# Regional brain-age gaps reveal a shared polygenic architecture and regionally patterned clinical and cell-type associations

**DOI:** 10.64898/2026.11.19.26367314

**Authors:** Yein Hwang, Kyung-Il Park, Seunggeun Lee, the Alzheimer’s Disease Neuroimaging Initiative

## Abstract

A single brain-age estimate may obscure regional differences in clinical vulnerability. Using voxel-level deep learning, we derived whole-brain and nine regional brain-age gaps (BAGs) spanning cortical, subcortical and cerebellar regions from T1-weighted MRI in 46,254 UK Biobank participants. Genetic correlation estimates in 41,067 participants (*r*_g_ = 0.56–0.93) exceeded phenotypic correlations across all 45 pairs, yet regional profiles varied across 24 hospital-recorded diagnoses. Oligodendrocyte annotations predominated for whole-brain and cerebellar BAGs, whereas annotations for caudate BAG included astrocyte and vascular classes. In the Alzheimer’s Disease Neuroimaging Initiative, temporal BAG showed stronger associations with cerebrospinal fluid Aβ42 and cognition than whole-brain BAG when modelled together. A regional model modestly improved discrimination of observed conversion from mild cognitive impairment to Alzheimer’s disease during available follow-up compared with a whole-brain model. Polygenic scores showed cross-cohort associations with hypertension and osteoporosis. Regional BAGs provide complementary clinical information within a shared polygenic architecture.

## Supplementary Tables 1-25 for "Regional brain-age gaps reveal a shared polygenic architecture and regionally patterned clinical and cell-type associations" (part 4 of 5)

### Sheet: Table S12 (continued)
Supplementary Table 12 | Expanded and ontology-harmonized GWAS Catalog trait annotations for the mapped gene groups.
SLC39A8	rs13107325	Total cholesterol levels	296	Cerebellum	1	A Genome Wide Association Study For Shoulder Impingement and Rotator Cuff Disease.; A Large Multi-ethnic Genome-Wide Association Study of Adult Body Mass Index Identifies Novel Loci.; A combined analysis of genetically correlated traits identifies 187 loci and a role for neurogenesis and myelination in intelligence.; A cross-population atlas of genetic associations for 220 human phenotypes.; A large electronic-health-record-based genome-wide study of serum lipids.; An expanded set of genome-wide association studies of brain imaging phenotypes in UK Biobank.; Association analyses of 249,796 individuals reveal 18 new loci associated with body mass index.; Association of Myopia and Intraocular Pressure With Retinal Detachment in European Descent Participants of the UK Biobank Cohort: A Mendelian Randomization Study.; Association of a Schizophrenia-Risk Nonsynonymous Variant With Putamen Volume in Adolescents: A Voxelwise and Genome-Wide Association Study.; Association studies of up to 1.2 million individuals yield new insights into the genetic etiology of tobacco and alcohol use.; Biological Insights Into Muscular Strength: Genetic Findings in the UK Biobank.; Biological, clinical and population relevance of 95 loci for blood lipids.; Boosting Schizophrenia Genetics by Utilizing Genetic Overlap With Brain Morphology.; Characterising metabolomic signatures of lipid-modifying therapies through drug target mendelian randomisation.; Common schizophrenia alleles are enriched in mutation-intolerant genes and in regions under strong background selection.; Comparative genetic architectures of schizophrenia in East Asian and European populations.; Deciphering osteoarthritis genetics across 826,690 individuals from 9 populations.; Discovery and refinement of loci associated with lipid levels.; Discovery of 318 new risk loci for type 2 diabetes and related vascular outcomes among 1.4 million participants in a multi-ancestry meta-analysis.; Dissection of genetic variation and evidence for pleiotropy in male pattern baldness.; Epigenomic and transcriptomic analyses define core cell types, genes and targetable mechanisms for kidney disease.; Evaluating the relationship between circulating lipoprotein lipids and apolipoproteins with risk of coronary heart disease: A multivariable Mendelian randomisation analysis.; Exome Chip Meta-analysis Fine Maps Causal Variants and Elucidates the Genetic Architecture of Rare Coding Variants in Smoking and Alcohol Use.; Functional validity, role, and implications of heavy alcohol consumption genetic loci.; GWAS of allometric body-shape indices in UK Biobank identifies loci suggesting associations with morphogenesis, organogenesis, adrenal cell renewal and cancer.; Gene discovery and polygenic prediction from a genome-wide association study of educational attainment in 1.1 million individuals.; Genetic Relationships between Attention-Deficit/Hyperactivity Disorder, Autism Spectrum Disorder, and Intelligence.; Genetic analysis in European ancestry individuals identifies 517 loci associated with liver enzymes.; Genetic architecture of subcortical brain structures in 38,851 individuals.; Genetic evidence for different adiposity phenotypes and their opposing influence on ectopic fat and risk of cardiometabolic disease.; Genetic studies of body mass index yield new insights for obesity biology.; Genetic variants in novel pathways influence blood pressure and cardiovascular disease risk.; Genetically-Determined Serum Calcium Levels and Markers of Ventricular Repolarisation: A Mendelian Randomization Study in the UK Biobank.; Genetics of blood lipids among ~300,000 multi-ethnic participants of the Million Veteran Program.; Genome wide association study identifies genetic associations with perceived age.; Genome-Wide Association Study Meta-Analysis of the Alcohol Use Disorders Identification Test (AUDIT) in Two Population-Based Cohorts.; Genome-Wide Association Study of the Metabolic Syndrome in UK Biobank.; Genome-wide Association Analysis of Parkinson's Disease and Schizophrenia Reveals Shared Genetic Architecture and Identifies Novel Risk Loci.; Genome-wide Association Study Shows That Executive Functioning Is Influenced by GABAergic Processes and Is a Neurocognitive Genetic Correlate of Psychiatric Disorders.; Genome-wide and Mendelian randomisation studies of liver MRI yield insights into the pathogenesis of steatohepatitis.; Genome-wide association analyses of physical activity and sedentary behavior provide insights into underlying mechanisms and roles in disease prevention.; Genome-wide association analyses of risk tolerance and risky behaviors in over 1 million individuals identify hundreds of loci and shared genetic influences.; Genome-wide association analyses using electronic health records identify new loci influencing blood pressure variation.; Genome-wide association analysis identifies three new susceptibility loci for childhood body mass index.; Genome-wide association analysis of 19,629 individuals identifies variants influencing regional brain volumes and refines their genetic co-architecture with cognitive and mental health traits.; Genome-wide association and Mendelian randomization study of NT-proBNP in patients with acute coronary syndrome.; Genome-wide association meta-analysis in 269,867 individuals identifies new genetic and functional links to intelligence.; Genome-wide association studies and Mendelian randomization analyses for leisure sedentary behaviours.; Genome-wide association studies of brain imaging phenotypes in UK Biobank.; Genome-wide association study identifies 48 common genetic variants associated with handedness.; Genome-wide association study identifies genetic loci for self-reported habitual sleep duration supported by accelerometer-derived estimates.; Genome-wide association study identifies six new loci influencing pulse pressure and mean arterial pressure.; Genome-wide association study of alcohol consumption and use disorder in 274,424 individuals from multiple populations.; Genome-wide association study of medication-use and associated disease in the UK Biobank.; Genome-wide association study of schizophrenia in Ashkenazi Jews.; Genome-wide association study of self-reported walking pace suggests beneficial effects of brisk walking on health and survival.; Genome-wide discovery of genetic loci that uncouple excess adiposity from its comorbidities.; Genome-wide meta-analysis of 241,258 adults accounting for smoking behaviour identifies novel loci for obesity traits.; Genome-wide meta-analysis of insomnia prioritizes genes associated with metabolic and psychiatric pathways.; Genome-wide meta-analysis of muscle weakness identifies 15 susceptibility loci in older men and women.; Genome-wide meta-analysis of problematic alcohol use in 435,563 individuals yields insights into biology and relationships with other traits.; Genome-wide physical activity interactions in adiposity - A meta-analysis of 200,452 adults.; Genomics of body fat percentage may contribute to sex bias in anorexia nervosa.; High Blood Pressure and Intraocular Pressure: A Mendelian Randomization Study.; Identification of new therapeutic targets for osteoarthritis through genome-wide analyses of UK Biobank data.; Investigating the genetic architecture of noncognitive skills using GWAS-by-subtraction.; Large-scale GWAS of food liking reveals genetic determinants and genetic correlations with distinct neurophysiological traits.; Leveraging Polygenic Functional Enrichment to Improve GWAS Power.; Loss-of-function genomic variants highlight potential therapeutic targets for cardiovascular disease.; Mapping genomic loci implicates genes and synaptic biology in schizophrenia.; Meta-analysis identifies common and rare variants influencing blood pressure and overlapping with metabolic trait loci.; Meta-analysis of 542,934 subjects of European ancestry identifies new genes and mechanisms predisposing to refractive error and myopia.; Meta-analysis of genome-wide association studies for body fat distribution in 694,649 individuals of European ancestry.; Multi-Ancestry Genome-wide Association Study Accounting for Gene-Psychosocial Factor Interactions Identifies Novel Loci for Blood Pressure Traits.; Multi-ancestry genome-wide gene-smoking interaction study of 387,272 individuals identifies new loci associated with serum lipids.; Multi-trait analysis for genome-wide association study of five psychiatric disorders.; Multitrait genetic association analysis identifies 50 new risk loci for gastro-oesophageal reflux, seven new loci for Barrett's oesophagus and provides insights into clinical heterogeneity in reflux diagnosis.; Multivariate genome-wide association study on tissue-sensitive diffusion metrics highlights pathways that shape the human brain.; New alcohol-related genes suggest shared genetic mechanisms with neuropsychiatric disorders.; Novel Blood Pressure Locus and Gene Discovery Using Genome-Wide Association Study and Expression Data Sets From Blood and the Kidney.; Novel genetic associations for blood pressure identified via gene-alcohol interaction in up to 570K individuals across multiple ancestries.; Novel loci for childhood body mass index and shared heritability with adult cardiometabolic traits.; Ordered multinomial regression for genetic association analysis of ordinal phenotypes at Biobank scale.; Polygenic Hyperlipidemias and Coronary Artery Disease Risk.; Predicted loss and gain of function mutations in ACO1 are associated with erythropoiesis.; Protein-altering variants associated with body mass index implicate pathways that control energy intake and expenditure in obesity.; Shared Genetic and Experimental Links between Obesity-Related Traits and Asthma Subtypes in UK Biobank.; Shared Genetics and Causality Between Decaffeinated Coffee Consumption and Neuropsychiatric Diseases: A Large-Scale Genome-Wide Cross-Trait Analysis and Mendelian Randomization Analysis.; Shared heritability of human face and brain shape.; Strong impact of natural-selection-free heterogeneity in genetics of age-related phenotypes.; Study of 300,486 individuals identifies 148 independent genetic loci influencing general cognitive function.; Testosterone and socioeconomic position: Mendelian randomization in 306,248 men and women in UK Biobank.; The Genetic and Neural Substrates of Externalizing Behavior.; The Impact of Removing Former Drinkers from Genome-wide Association Studies of AUDIT-C.; The Influence of Age and Sex on Genetic Associations with Adult Body Size and Shape: A Large-Scale Genome-Wide Interaction Study.; The Polygenic and Monogenic Basis of Blood Traits and Diseases.; The genetic architecture of human cortical folding.; The genetic architecture of the human thalamus and its overlap with ten common brain disorders.; The genetics of blood pressure regulation and its target organs from association studies in 342,415 individuals.; The power of genetic diversity in genome-wide association studies of lipids.; Trans-ancestry meta-analyses identify rare and common variants associated with blood pressure and hypertension.; Trans-ethnic analysis of metabochip data identifies two new loci associated with BMI.; Trans-ethnic and Ancestry-Specific Blood-Cell Genetics in 746,667 Individuals from 5 Global Populations.; Trans-ethnic association study of blood pressure determinants in over 750,000 individuals.; Understanding the genetic determinants of the brain with MOSTest.; Urate, Blood Pressure, and Cardiovascular Disease: Evidence From Mendelian Randomization and Meta-Analysis of Clinical Trials.; Use of genetic variation to separate the effects of early and later life adiposity on disease risk: mendelian randomisation study.; Variants in the FTO and CDKAL1 loci have recessive effects on risk of obesity and type 2 diabetes, respectively.; Vertex-wise multivariate genome-wide association study identifies 780 unique genetic loci associated with cortical morphology.	109	Lipid or lipoprotein measurement	total cholesterol measurement	Lipid or lipoprotein measurement	Measurement
SLC39A8	rs13107325	Total cholines levels	296	Cerebellum	1	A Genome Wide Association Study For Shoulder Impingement and Rotator Cuff Disease.; A Large Multi-ethnic Genome-Wide Association Study of Adult Body Mass Index Identifies Novel Loci.; A combined analysis of genetically correlated traits identifies 187 loci and a role for neurogenesis and myelination in intelligence.; A cross-population atlas of genetic associations for 220 human phenotypes.; A large electronic-health-record-based genome-wide study of serum lipids.; An expanded set of genome-wide association studies of brain imaging phenotypes in UK Biobank.; Association analyses of 249,796 individuals reveal 18 new loci associated with body mass index.; Association of Myopia and Intraocular Pressure With Retinal Detachment in European Descent Participants of the UK Biobank Cohort: A Mendelian Randomization Study.; Association of a Schizophrenia-Risk Nonsynonymous Variant With Putamen Volume in Adolescents: A Voxelwise and Genome-Wide Association Study.; Association studies of up to 1.2 million individuals yield new insights into the genetic etiology of tobacco and alcohol use.; Biological Insights Into Muscular Strength: Genetic Findings in the UK Biobank.; Biological, clinical and population relevance of 95 loci for blood lipids.; Boosting Schizophrenia Genetics by Utilizing Genetic Overlap With Brain Morphology.; Characterising metabolomic signatures of lipid-modifying therapies through drug target mendelian randomisation.; Common schizophrenia alleles are enriched in mutation-intolerant genes and in regions under strong background selection.; Comparative genetic architectures of schizophrenia in East Asian and European populations.; Deciphering osteoarthritis genetics across 826,690 individuals from 9 populations.; Discovery and refinement of loci associated with lipid levels.; Discovery of 318 new risk loci for type 2 diabetes and related vascular outcomes among 1.4 million participants in a multi-ancestry meta-analysis.; Dissection of genetic variation and evidence for pleiotropy in male pattern baldness.; Epigenomic and transcriptomic analyses define core cell types, genes and targetable mechanisms for kidney disease.; Evaluating the relationship between circulating lipoprotein lipids and apolipoproteins with risk of coronary heart disease: A multivariable Mendelian randomisation analysis.; Exome Chip Meta-analysis Fine Maps Causal Variants and Elucidates the Genetic Architecture of Rare Coding Variants in Smoking and Alcohol Use.; Functional validity, role, and implications of heavy alcohol consumption genetic loci.; GWAS of allometric body-shape indices in UK Biobank identifies loci suggesting associations with morphogenesis, organogenesis, adrenal cell renewal and cancer.; Gene discovery and polygenic prediction from a genome-wide association study of educational attainment in 1.1 million individuals.; Genetic Relationships between Attention-Deficit/Hyperactivity Disorder, Autism Spectrum Disorder, and Intelligence.; Genetic analysis in European ancestry individuals identifies 517 loci associated with liver enzymes.; Genetic architecture of subcortical brain structures in 38,851 individuals.; Genetic evidence for different adiposity phenotypes and their opposing influence on ectopic fat and risk of cardiometabolic disease.; Genetic studies of body mass index yield new insights for obesity biology.; Genetic variants in novel pathways influence blood pressure and cardiovascular disease risk.; Genetically-Determined Serum Calcium Levels and Markers of Ventricular Repolarisation: A Mendelian Randomization Study in the UK Biobank.; Genetics of blood lipids among ~300,000 multi-ethnic participants of the Million Veteran Program.; Genome wide association study identifies genetic associations with perceived age.; Genome-Wide Association Study Meta-Analysis of the Alcohol Use Disorders Identification Test (AUDIT) in Two Population-Based Cohorts.; Genome-Wide Association Study of the Metabolic Syndrome in UK Biobank.; Genome-wide Association Analysis of Parkinson's Disease and Schizophrenia Reveals Shared Genetic Architecture and Identifies Novel Risk Loci.; Genome-wide Association Study Shows That Executive Functioning Is Influenced by GABAergic Processes and Is a Neurocognitive Genetic Correlate of Psychiatric Disorders.; Genome-wide and Mendelian randomisation studies of liver MRI yield insights into the pathogenesis of steatohepatitis.; Genome-wide association analyses of physical activity and sedentary behavior provide insights into underlying mechanisms and roles in disease prevention.; Genome-wide association analyses of risk tolerance and risky behaviors in over 1 million individuals identify hundreds of loci and shared genetic influences.; Genome-wide association analyses using electronic health records identify new loci influencing blood pressure variation.; Genome-wide association analysis identifies three new susceptibility loci for childhood body mass index.; Genome-wide association analysis of 19,629 individuals identifies variants influencing regional brain volumes and refines their genetic co-architecture with cognitive and mental health traits.; Genome-wide association and Mendelian randomization study of NT-proBNP in patients with acute coronary syndrome.; Genome-wide association meta-analysis in 269,867 individuals identifies new genetic and functional links to intelligence.; Genome-wide association studies and Mendelian randomization analyses for leisure sedentary behaviours.; Genome-wide association studies of brain imaging phenotypes in UK Biobank.; Genome-wide association study identifies 48 common genetic variants associated with handedness.; Genome-wide association study identifies genetic loci for self-reported habitual sleep duration supported by accelerometer-derived estimates.; Genome-wide association study identifies six new loci influencing pulse pressure and mean arterial pressure.; Genome-wide association study of alcohol consumption and use disorder in 274,424 individuals from multiple populations.; Genome-wide association study of medication-use and associated disease in the UK Biobank.; Genome-wide association study of schizophrenia in Ashkenazi Jews.; Genome-wide association study of self-reported walking pace suggests beneficial effects of brisk walking on health and survival.; Genome-wide discovery of genetic loci that uncouple excess adiposity from its comorbidities.; Genome-wide meta-analysis of 241,258 adults accounting for smoking behaviour identifies novel loci for obesity traits.; Genome-wide meta-analysis of insomnia prioritizes genes associated with metabolic and psychiatric pathways.; Genome-wide meta-analysis of muscle weakness identifies 15 susceptibility loci in older men and women.; Genome-wide meta-analysis of problematic alcohol use in 435,563 individuals yields insights into biology and relationships with other traits.; Genome-wide physical activity interactions in adiposity - A meta-analysis of 200,452 adults.; Genomics of body fat percentage may contribute to sex bias in anorexia nervosa.; High Blood Pressure and Intraocular Pressure: A Mendelian Randomization Study.; Identification of new therapeutic targets for osteoarthritis through genome-wide analyses of UK Biobank data.; Investigating the genetic architecture of noncognitive skills using GWAS-by-subtraction.; Large-scale GWAS of food liking reveals genetic determinants and genetic correlations with distinct neurophysiological traits.; Leveraging Polygenic Functional Enrichment to Improve GWAS Power.; Loss-of-function genomic variants highlight potential therapeutic targets for cardiovascular disease.; Mapping genomic loci implicates genes and synaptic biology in schizophrenia.; Meta-analysis identifies common and rare variants influencing blood pressure and overlapping with metabolic trait loci.; Meta-analysis of 542,934 subjects of European ancestry identifies new genes and mechanisms predisposing to refractive error and myopia.; Meta-analysis of genome-wide association studies for body fat distribution in 694,649 individuals of European ancestry.; Multi-Ancestry Genome-wide Association Study Accounting for Gene-Psychosocial Factor Interactions Identifies Novel Loci for Blood Pressure Traits.; Multi-ancestry genome-wide gene-smoking interaction study of 387,272 individuals identifies new loci associated with serum lipids.; Multi-trait analysis for genome-wide association study of five psychiatric disorders.; Multitrait genetic association analysis identifies 50 new risk loci for gastro-oesophageal reflux, seven new loci for Barrett's oesophagus and provides insights into clinical heterogeneity in reflux diagnosis.; Multivariate genome-wide association study on tissue-sensitive diffusion metrics highlights pathways that shape the human brain.; New alcohol-related genes suggest shared genetic mechanisms with neuropsychiatric disorders.; Novel Blood Pressure Locus and Gene Discovery Using Genome-Wide Association Study and Expression Data Sets From Blood and the Kidney.; Novel genetic associations for blood pressure identified via gene-alcohol interaction in up to 570K individuals across multiple ancestries.; Novel loci for childhood body mass index and shared heritability with adult cardiometabolic traits.; Ordered multinomial regression for genetic association analysis of ordinal phenotypes at Biobank scale.; Polygenic Hyperlipidemias and Coronary Artery Disease Risk.; Predicted loss and gain of function mutations in ACO1 are associated with erythropoiesis.; Protein-altering variants associated with body mass index implicate pathways that control energy intake and expenditure in obesity.; Shared Genetic and Experimental Links between Obesity-Related Traits and Asthma Subtypes in UK Biobank.; Shared Genetics and Causality Between Decaffeinated Coffee Consumption and Neuropsychiatric Diseases: A Large-Scale Genome-Wide Cross-Trait Analysis and Mendelian Randomization Analysis.; Shared heritability of human face and brain shape.; Strong impact of natural-selection-free heterogeneity in genetics of age-related phenotypes.; Study of 300,486 individuals identifies 148 independent genetic loci influencing general cognitive function.; Testosterone and socioeconomic position: Mendelian randomization in 306,248 men and women in UK Biobank.; The Genetic and Neural Substrates of Externalizing Behavior.; The Impact of Removing Former Drinkers from Genome-wide Association Studies of AUDIT-C.; The Influence of Age and Sex on Genetic Associations with Adult Body Size and Shape: A Large-Scale Genome-Wide Interaction Study.; The Polygenic and Monogenic Basis of Blood Traits and Diseases.; The genetic architecture of human cortical folding.; The genetic architecture of the human thalamus and its overlap with ten common brain disorders.; The genetics of blood pressure regulation and its target organs from association studies in 342,415 individuals.; The power of genetic diversity in genome-wide association studies of lipids.; Trans-ancestry meta-analyses identify rare and common variants associated with blood pressure and hypertension.; Trans-ethnic analysis of metabochip data identifies two new loci associated with BMI.; Trans-ethnic and Ancestry-Specific Blood-Cell Genetics in 746,667 Individuals from 5 Global Populations.; Trans-ethnic association study of blood pressure determinants in over 750,000 individuals.; Understanding the genetic determinants of the brain with MOSTest.; Urate, Blood Pressure, and Cardiovascular Disease: Evidence From Mendelian Randomization and Meta-Analysis of Clinical Trials.; Use of genetic variation to separate the effects of early and later life adiposity on disease risk: mendelian randomisation study.; Variants in the FTO and CDKAL1 loci have recessive effects on risk of obesity and type 2 diabetes, respectively.; Vertex-wise multivariate genome-wide association study identifies 780 unique genetic loci associated with cortical morphology.	109	Other measurement	choline measurement	Metabolite measurement	Measurement
SLC39A8	rs13107325	Total concentration of lipoprotein particles	296	Cerebellum	1	A Genome Wide Association Study For Shoulder Impingement and Rotator Cuff Disease.; A Large Multi-ethnic Genome-Wide Association Study of Adult Body Mass Index Identifies Novel Loci.; A combined analysis of genetically correlated traits identifies 187 loci and a role for neurogenesis and myelination in intelligence.; A cross-population atlas of genetic associations for 220 human phenotypes.; A large electronic-health-record-based genome-wide study of serum lipids.; An expanded set of genome-wide association studies of brain imaging phenotypes in UK Biobank.; Association analyses of 249,796 individuals reveal 18 new loci associated with body mass index.; Association of Myopia and Intraocular Pressure With Retinal Detachment in European Descent Participants of the UK Biobank Cohort: A Mendelian Randomization Study.; Association of a Schizophrenia-Risk Nonsynonymous Variant With Putamen Volume in Adolescents: A Voxelwise and Genome-Wide Association Study.; Association studies of up to 1.2 million individuals yield new insights into the genetic etiology of tobacco and alcohol use.; Biological Insights Into Muscular Strength: Genetic Findings in the UK Biobank.; Biological, clinical and population relevance of 95 loci for blood lipids.; Boosting Schizophrenia Genetics by Utilizing Genetic Overlap With Brain Morphology.; Characterising metabolomic signatures of lipid-modifying therapies through drug target mendelian randomisation.; Common schizophrenia alleles are enriched in mutation-intolerant genes and in regions under strong background selection.; Comparative genetic architectures of schizophrenia in East Asian and European populations.; Deciphering osteoarthritis genetics across 826,690 individuals from 9 populations.; Discovery and refinement of loci associated with lipid levels.; Discovery of 318 new risk loci for type 2 diabetes and related vascular outcomes among 1.4 million participants in a multi-ancestry meta-analysis.; Dissection of genetic variation and evidence for pleiotropy in male pattern baldness.; Epigenomic and transcriptomic analyses define core cell types, genes and targetable mechanisms for kidney disease.; Evaluating the relationship between circulating lipoprotein lipids and apolipoproteins with risk of coronary heart disease: A multivariable Mendelian randomisation analysis.; Exome Chip Meta-analysis Fine Maps Causal Variants and Elucidates the Genetic Architecture of Rare Coding Variants in Smoking and Alcohol Use.; Functional validity, role, and implications of heavy alcohol consumption genetic loci.; GWAS of allometric body-shape indices in UK Biobank identifies loci suggesting associations with morphogenesis, organogenesis, adrenal cell renewal and cancer.; Gene discovery and polygenic prediction from a genome-wide association study of educational attainment in 1.1 million individuals.; Genetic Relationships between Attention-Deficit/Hyperactivity Disorder, Autism Spectrum Disorder, and Intelligence.; Genetic analysis in European ancestry individuals identifies 517 loci associated with liver enzymes.; Genetic architecture of subcortical brain structures in 38,851 individuals.; Genetic evidence for different adiposity phenotypes and their opposing influence on ectopic fat and risk of cardiometabolic disease.; Genetic studies of body mass index yield new insights for obesity biology.; Genetic variants in novel pathways influence blood pressure and cardiovascular disease risk.; Genetically-Determined Serum Calcium Levels and Markers of Ventricular Repolarisation: A Mendelian Randomization Study in the UK Biobank.; Genetics of blood lipids among ~300,000 multi-ethnic participants of the Million Veteran Program.; Genome wide association study identifies genetic associations with perceived age.; Genome-Wide Association Study Meta-Analysis of the Alcohol Use Disorders Identification Test (AUDIT) in Two Population-Based Cohorts.; Genome-Wide Association Study of the Metabolic Syndrome in UK Biobank.; Genome-wide Association Analysis of Parkinson's Disease and Schizophrenia Reveals Shared Genetic Architecture and Identifies Novel Risk Loci.; Genome-wide Association Study Shows That Executive Functioning Is Influenced by GABAergic Processes and Is a Neurocognitive Genetic Correlate of Psychiatric Disorders.; Genome-wide and Mendelian randomisation studies of liver MRI yield insights into the pathogenesis of steatohepatitis.; Genome-wide association analyses of physical activity and sedentary behavior provide insights into underlying mechanisms and roles in disease prevention.; Genome-wide association analyses of risk tolerance and risky behaviors in over 1 million individuals identify hundreds of loci and shared genetic influences.; Genome-wide association analyses using electronic health records identify new loci influencing blood pressure variation.; Genome-wide association analysis identifies three new susceptibility loci for childhood body mass index.; Genome-wide association analysis of 19,629 individuals identifies variants influencing regional brain volumes and refines their genetic co-architecture with cognitive and mental health traits.; Genome-wide association and Mendelian randomization study of NT-proBNP in patients with acute coronary syndrome.; Genome-wide association meta-analysis in 269,867 individuals identifies new genetic and functional links to intelligence.; Genome-wide association studies and Mendelian randomization analyses for leisure sedentary behaviours.; Genome-wide association studies of brain imaging phenotypes in UK Biobank.; Genome-wide association study identifies 48 common genetic variants associated with handedness.; Genome-wide association study identifies genetic loci for self-reported habitual sleep duration supported by accelerometer-derived estimates.; Genome-wide association study identifies six new loci influencing pulse pressure and mean arterial pressure.; Genome-wide association study of alcohol consumption and use disorder in 274,424 individuals from multiple populations.; Genome-wide association study of medication-use and associated disease in the UK Biobank.; Genome-wide association study of schizophrenia in Ashkenazi Jews.; Genome-wide association study of self-reported walking pace suggests beneficial effects of brisk walking on health and survival.; Genome-wide discovery of genetic loci that uncouple excess adiposity from its comorbidities.; Genome-wide meta-analysis of 241,258 adults accounting for smoking behaviour identifies novel loci for obesity traits.; Genome-wide meta-analysis of insomnia prioritizes genes associated with metabolic and psychiatric pathways.; Genome-wide meta-analysis of muscle weakness identifies 15 susceptibility loci in older men and women.; Genome-wide meta-analysis of problematic alcohol use in 435,563 individuals yields insights into biology and relationships with other traits.; Genome-wide physical activity interactions in adiposity - A meta-analysis of 200,452 adults.; Genomics of body fat percentage may contribute to sex bias in anorexia nervosa.; High Blood Pressure and Intraocular Pressure: A Mendelian Randomization Study.; Identification of new therapeutic targets for osteoarthritis through genome-wide analyses of UK Biobank data.; Investigating the genetic architecture of noncognitive skills using GWAS-by-subtraction.; Large-scale GWAS of food liking reveals genetic determinants and genetic correlations with distinct neurophysiological traits.; Leveraging Polygenic Functional Enrichment to Improve GWAS Power.; Loss-of-function genomic variants highlight potential therapeutic targets for cardiovascular disease.; Mapping genomic loci implicates genes and synaptic biology in schizophrenia.; Meta-analysis identifies common and rare variants influencing blood pressure and overlapping with metabolic trait loci.; Meta-analysis of 542,934 subjects of European ancestry identifies new genes and mechanisms predisposing to refractive error and myopia.; Meta-analysis of genome-wide association studies for body fat distribution in 694,649 individuals of European ancestry.; Multi-Ancestry Genome-wide Association Study Accounting for Gene-Psychosocial Factor Interactions Identifies Novel Loci for Blood Pressure Traits.; Multi-ancestry genome-wide gene-smoking interaction study of 387,272 individuals identifies new loci associated with serum lipids.; Multi-trait analysis for genome-wide association study of five psychiatric disorders.; Multitrait genetic association analysis identifies 50 new risk loci for gastro-oesophageal reflux, seven new loci for Barrett's oesophagus and provides insights into clinical heterogeneity in reflux diagnosis.; Multivariate genome-wide association study on tissue-sensitive diffusion metrics highlights pathways that shape the human brain.; New alcohol-related genes suggest shared genetic mechanisms with neuropsychiatric disorders.; Novel Blood Pressure Locus and Gene Discovery Using Genome-Wide Association Study and Expression Data Sets From Blood and the Kidney.; Novel genetic associations for blood pressure identified via gene-alcohol interaction in up to 570K individuals across multiple ancestries.; Novel loci for childhood body mass index and shared heritability with adult cardiometabolic traits.; Ordered multinomial regression for genetic association analysis of ordinal phenotypes at Biobank scale.; Polygenic Hyperlipidemias and Coronary Artery Disease Risk.; Predicted loss and gain of function mutations in ACO1 are associated with erythropoiesis.; Protein-altering variants associated with body mass index implicate pathways that control energy intake and expenditure in obesity.; Shared Genetic and Experimental Links between Obesity-Related Traits and Asthma Subtypes in UK Biobank.; Shared Genetics and Causality Between Decaffeinated Coffee Consumption and Neuropsychiatric Diseases: A Large-Scale Genome-Wide Cross-Trait Analysis and Mendelian Randomization Analysis.; Shared heritability of human face and brain shape.; Strong impact of natural-selection-free heterogeneity in genetics of age-related phenotypes.; Study of 300,486 individuals identifies 148 independent genetic loci influencing general cognitive function.; Testosterone and socioeconomic position: Mendelian randomization in 306,248 men and women in UK Biobank.; The Genetic and Neural Substrates of Externalizing Behavior.; The Impact of Removing Former Drinkers from Genome-wide Association Studies of AUDIT-C.; The Influence of Age and Sex on Genetic Associations with Adult Body Size and Shape: A Large-Scale Genome-Wide Interaction Study.; The Polygenic and Monogenic Basis of Blood Traits and Diseases.; The genetic architecture of human cortical folding.; The genetic architecture of the human thalamus and its overlap with ten common brain disorders.; The genetics of blood pressure regulation and its target organs from association studies in 342,415 individuals.; The power of genetic diversity in genome-wide association studies of lipids.; Trans-ancestry meta-analyses identify rare and common variants associated with blood pressure and hypertension.; Trans-ethnic analysis of metabochip data identifies two new loci associated with BMI.; Trans-ethnic and Ancestry-Specific Blood-Cell Genetics in 746,667 Individuals from 5 Global Populations.; Trans-ethnic association study of blood pressure determinants in over 750,000 individuals.; Understanding the genetic determinants of the brain with MOSTest.; Urate, Blood Pressure, and Cardiovascular Disease: Evidence From Mendelian Randomization and Meta-Analysis of Clinical Trials.; Use of genetic variation to separate the effects of early and later life adiposity on disease risk: mendelian randomisation study.; Variants in the FTO and CDKAL1 loci have recessive effects on risk of obesity and type 2 diabetes, respectively.; Vertex-wise multivariate genome-wide association study identifies 780 unique genetic loci associated with cortical morphology.	109	Other measurement	lipoprotein measurement	Metabolite measurement	Measurement
SLC39A8	rs13107325	Total esterified cholesterol levels	296	Cerebellum	1	A Genome Wide Association Study For Shoulder Impingement and Rotator Cuff Disease.; A Large Multi-ethnic Genome-Wide Association Study of Adult Body Mass Index Identifies Novel Loci.; A combined analysis of genetically correlated traits identifies 187 loci and a role for neurogenesis and myelination in intelligence.; A cross-population atlas of genetic associations for 220 human phenotypes.; A large electronic-health-record-based genome-wide study of serum lipids.; An expanded set of genome-wide association studies of brain imaging phenotypes in UK Biobank.; Association analyses of 249,796 individuals reveal 18 new loci associated with body mass index.; Association of Myopia and Intraocular Pressure With Retinal Detachment in European Descent Participants of the UK Biobank Cohort: A Mendelian Randomization Study.; Association of a Schizophrenia-Risk Nonsynonymous Variant With Putamen Volume in Adolescents: A Voxelwise and Genome-Wide Association Study.; Association studies of up to 1.2 million individuals yield new insights into the genetic etiology of tobacco and alcohol use.; Biological Insights Into Muscular Strength: Genetic Findings in the UK Biobank.; Biological, clinical and population relevance of 95 loci for blood lipids.; Boosting Schizophrenia Genetics by Utilizing Genetic Overlap With Brain Morphology.; Characterising metabolomic signatures of lipid-modifying therapies through drug target mendelian randomisation.; Common schizophrenia alleles are enriched in mutation-intolerant genes and in regions under strong background selection.; Comparative genetic architectures of schizophrenia in East Asian and European populations.; Deciphering osteoarthritis genetics across 826,690 individuals from 9 populations.; Discovery and refinement of loci associated with lipid levels.; Discovery of 318 new risk loci for type 2 diabetes and related vascular outcomes among 1.4 million participants in a multi-ancestry meta-analysis.; Dissection of genetic variation and evidence for pleiotropy in male pattern baldness.; Epigenomic and transcriptomic analyses define core cell types, genes and targetable mechanisms for kidney disease.; Evaluating the relationship between circulating lipoprotein lipids and apolipoproteins with risk of coronary heart disease: A multivariable Mendelian randomisation analysis.; Exome Chip Meta-analysis Fine Maps Causal Variants and Elucidates the Genetic Architecture of Rare Coding Variants in Smoking and Alcohol Use.; Functional validity, role, and implications of heavy alcohol consumption genetic loci.; GWAS of allometric body-shape indices in UK Biobank identifies loci suggesting associations with morphogenesis, organogenesis, adrenal cell renewal and cancer.; Gene discovery and polygenic prediction from a genome-wide association study of educational attainment in 1.1 million individuals.; Genetic Relationships between Attention-Deficit/Hyperactivity Disorder, Autism Spectrum Disorder, and Intelligence.; Genetic analysis in European ancestry individuals identifies 517 loci associated with liver enzymes.; Genetic architecture of subcortical brain structures in 38,851 individuals.; Genetic evidence for different adiposity phenotypes and their opposing influence on ectopic fat and risk of cardiometabolic disease.; Genetic studies of body mass index yield new insights for obesity biology.; Genetic variants in novel pathways influence blood pressure and cardiovascular disease risk.; Genetically-Determined Serum Calcium Levels and Markers of Ventricular Repolarisation: A Mendelian Randomization Study in the UK Biobank.; Genetics of blood lipids among ~300,000 multi-ethnic participants of the Million Veteran Program.; Genome wide association study identifies genetic associations with perceived age.; Genome-Wide Association Study Meta-Analysis of the Alcohol Use Disorders Identification Test (AUDIT) in Two Population-Based Cohorts.; Genome-Wide Association Study of the Metabolic Syndrome in UK Biobank.; Genome-wide Association Analysis of Parkinson's Disease and Schizophrenia Reveals Shared Genetic Architecture and Identifies Novel Risk Loci.; Genome-wide Association Study Shows That Executive Functioning Is Influenced by GABAergic Processes and Is a Neurocognitive Genetic Correlate of Psychiatric Disorders.; Genome-wide and Mendelian randomisation studies of liver MRI yield insights into the pathogenesis of steatohepatitis.; Genome-wide association analyses of physical activity and sedentary behavior provide insights into underlying mechanisms and roles in disease prevention.; Genome-wide association analyses of risk tolerance and risky behaviors in over 1 million individuals identify hundreds of loci and shared genetic influences.; Genome-wide association analyses using electronic health records identify new loci influencing blood pressure variation.; Genome-wide association analysis identifies three new susceptibility loci for childhood body mass index.; Genome-wide association analysis of 19,629 individuals identifies variants influencing regional brain volumes and refines their genetic co-architecture with cognitive and mental health traits.; Genome-wide association and Mendelian randomization study of NT-proBNP in patients with acute coronary syndrome.; Genome-wide association meta-analysis in 269,867 individuals identifies new genetic and functional links to intelligence.; Genome-wide association studies and Mendelian randomization analyses for leisure sedentary behaviours.; Genome-wide association studies of brain imaging phenotypes in UK Biobank.; Genome-wide association study identifies 48 common genetic variants associated with handedness.; Genome-wide association study identifies genetic loci for self-reported habitual sleep duration supported by accelerometer-derived estimates.; Genome-wide association study identifies six new loci influencing pulse pressure and mean arterial pressure.; Genome-wide association study of alcohol consumption and use disorder in 274,424 individuals from multiple populations.; Genome-wide association study of medication-use and associated disease in the UK Biobank.; Genome-wide association study of schizophrenia in Ashkenazi Jews.; Genome-wide association study of self-reported walking pace suggests beneficial effects of brisk walking on health and survival.; Genome-wide discovery of genetic loci that uncouple excess adiposity from its comorbidities.; Genome-wide meta-analysis of 241,258 adults accounting for smoking behaviour identifies novel loci for obesity traits.; Genome-wide meta-analysis of insomnia prioritizes genes associated with metabolic and psychiatric pathways.; Genome-wide meta-analysis of muscle weakness identifies 15 susceptibility loci in older men and women.; Genome-wide meta-analysis of problematic alcohol use in 435,563 individuals yields insights into biology and relationships with other traits.; Genome-wide physical activity interactions in adiposity - A meta-analysis of 200,452 adults.; Genomics of body fat percentage may contribute to sex bias in anorexia nervosa.; High Blood Pressure and Intraocular Pressure: A Mendelian Randomization Study.; Identification of new therapeutic targets for osteoarthritis through genome-wide analyses of UK Biobank data.; Investigating the genetic architecture of noncognitive skills using GWAS-by-subtraction.; Large-scale GWAS of food liking reveals genetic determinants and genetic correlations with distinct neurophysiological traits.; Leveraging Polygenic Functional Enrichment to Improve GWAS Power.; Loss-of-function genomic variants highlight potential therapeutic targets for cardiovascular disease.; Mapping genomic loci implicates genes and synaptic biology in schizophrenia.; Meta-analysis identifies common and rare variants influencing blood pressure and overlapping with metabolic trait loci.; Meta-analysis of 542,934 subjects of European ancestry identifies new genes and mechanisms predisposing to refractive error and myopia.; Meta-analysis of genome-wide association studies for body fat distribution in 694,649 individuals of European ancestry.; Multi-Ancestry Genome-wide Association Study Accounting for Gene-Psychosocial Factor Interactions Identifies Novel Loci for Blood Pressure Traits.; Multi-ancestry genome-wide gene-smoking interaction study of 387,272 individuals identifies new loci associated with serum lipids.; Multi-trait analysis for genome-wide association study of five psychiatric disorders.; Multitrait genetic association analysis identifies 50 new risk loci for gastro-oesophageal reflux, seven new loci for Barrett's oesophagus and provides insights into clinical heterogeneity in reflux diagnosis.; Multivariate genome-wide association study on tissue-sensitive diffusion metrics highlights pathways that shape the human brain.; New alcohol-related genes suggest shared genetic mechanisms with neuropsychiatric disorders.; Novel Blood Pressure Locus and Gene Discovery Using Genome-Wide Association Study and Expression Data Sets From Blood and the Kidney.; Novel genetic associations for blood pressure identified via gene-alcohol interaction in up to 570K individuals across multiple ancestries.; Novel loci for childhood body mass index and shared heritability with adult cardiometabolic traits.; Ordered multinomial regression for genetic association analysis of ordinal phenotypes at Biobank scale.; Polygenic Hyperlipidemias and Coronary Artery Disease Risk.; Predicted loss and gain of function mutations in ACO1 are associated with erythropoiesis.; Protein-altering variants associated with body mass index implicate pathways that control energy intake and expenditure in obesity.; Shared Genetic and Experimental Links between Obesity-Related Traits and Asthma Subtypes in UK Biobank.; Shared Genetics and Causality Between Decaffeinated Coffee Consumption and Neuropsychiatric Diseases: A Large-Scale Genome-Wide Cross-Trait Analysis and Mendelian Randomization Analysis.; Shared heritability of human face and brain shape.; Strong impact of natural-selection-free heterogeneity in genetics of age-related phenotypes.; Study of 300,486 individuals identifies 148 independent genetic loci influencing general cognitive function.; Testosterone and socioeconomic position: Mendelian randomization in 306,248 men and women in UK Biobank.; The Genetic and Neural Substrates of Externalizing Behavior.; The Impact of Removing Former Drinkers from Genome-wide Association Studies of AUDIT-C.; The Influence of Age and Sex on Genetic Associations with Adult Body Size and Shape: A Large-Scale Genome-Wide Interaction Study.; The Polygenic and Monogenic Basis of Blood Traits and Diseases.; The genetic architecture of human cortical folding.; The genetic architecture of the human thalamus and its overlap with ten common brain disorders.; The genetics of blood pressure regulation and its target organs from association studies in 342,415 individuals.; The power of genetic diversity in genome-wide association studies of lipids.; Trans-ancestry meta-analyses identify rare and common variants associated with blood pressure and hypertension.; Trans-ethnic analysis of metabochip data identifies two new loci associated with BMI.; Trans-ethnic and Ancestry-Specific Blood-Cell Genetics in 746,667 Individuals from 5 Global Populations.; Trans-ethnic association study of blood pressure determinants in over 750,000 individuals.; Understanding the genetic determinants of the brain with MOSTest.; Urate, Blood Pressure, and Cardiovascular Disease: Evidence From Mendelian Randomization and Meta-Analysis of Clinical Trials.; Use of genetic variation to separate the effects of early and later life adiposity on disease risk: mendelian randomisation study.; Variants in the FTO and CDKAL1 loci have recessive effects on risk of obesity and type 2 diabetes, respectively.; Vertex-wise multivariate genome-wide association study identifies 780 unique genetic loci associated with cortical morphology.	109	Lipid or lipoprotein measurement	esterified cholesterol measurement	Lipid or lipoprotein measurement	Measurement
SLC39A8	rs13107325	Total lipid levels in HDL	296	Cerebellum	1	A Genome Wide Association Study For Shoulder Impingement and Rotator Cuff Disease.; A Large Multi-ethnic Genome-Wide Association Study of Adult Body Mass Index Identifies Novel Loci.; A combined analysis of genetically correlated traits identifies 187 loci and a role for neurogenesis and myelination in intelligence.; A cross-population atlas of genetic associations for 220 human phenotypes.; A large electronic-health-record-based genome-wide study of serum lipids.; An expanded set of genome-wide association studies of brain imaging phenotypes in UK Biobank.; Association analyses of 249,796 individuals reveal 18 new loci associated with body mass index.; Association of Myopia and Intraocular Pressure With Retinal Detachment in European Descent Participants of the UK Biobank Cohort: A Mendelian Randomization Study.; Association of a Schizophrenia-Risk Nonsynonymous Variant With Putamen Volume in Adolescents: A Voxelwise and Genome-Wide Association Study.; Association studies of up to 1.2 million individuals yield new insights into the genetic etiology of tobacco and alcohol use.; Biological Insights Into Muscular Strength: Genetic Findings in the UK Biobank.; Biological, clinical and population relevance of 95 loci for blood lipids.; Boosting Schizophrenia Genetics by Utilizing Genetic Overlap With Brain Morphology.; Characterising metabolomic signatures of lipid-modifying therapies through drug target mendelian randomisation.; Common schizophrenia alleles are enriched in mutation-intolerant genes and in regions under strong background selection.; Comparative genetic architectures of schizophrenia in East Asian and European populations.; Deciphering osteoarthritis genetics across 826,690 individuals from 9 populations.; Discovery and refinement of loci associated with lipid levels.; Discovery of 318 new risk loci for type 2 diabetes and related vascular outcomes among 1.4 million participants in a multi-ancestry meta-analysis.; Dissection of genetic variation and evidence for pleiotropy in male pattern baldness.; Epigenomic and transcriptomic analyses define core cell types, genes and targetable mechanisms for kidney disease.; Evaluating the relationship between circulating lipoprotein lipids and apolipoproteins with risk of coronary heart disease: A multivariable Mendelian randomisation analysis.; Exome Chip Meta-analysis Fine Maps Causal Variants and Elucidates the Genetic Architecture of Rare Coding Variants in Smoking and Alcohol Use.; Functional validity, role, and implications of heavy alcohol consumption genetic loci.; GWAS of allometric body-shape indices in UK Biobank identifies loci suggesting associations with morphogenesis, organogenesis, adrenal cell renewal and cancer.; Gene discovery and polygenic prediction from a genome-wide association study of educational attainment in 1.1 million individuals.; Genetic Relationships between Attention-Deficit/Hyperactivity Disorder, Autism Spectrum Disorder, and Intelligence.; Genetic analysis in European ancestry individuals identifies 517 loci associated with liver enzymes.; Genetic architecture of subcortical brain structures in 38,851 individuals.; Genetic evidence for different adiposity phenotypes and their opposing influence on ectopic fat and risk of cardiometabolic disease.; Genetic studies of body mass index yield new insights for obesity biology.; Genetic variants in novel pathways influence blood pressure and cardiovascular disease risk.; Genetically-Determined Serum Calcium Levels and Markers of Ventricular Repolarisation: A Mendelian Randomization Study in the UK Biobank.; Genetics of blood lipids among ~300,000 multi-ethnic participants of the Million Veteran Program.; Genome wide association study identifies genetic associations with perceived age.; Genome-Wide Association Study Meta-Analysis of the Alcohol Use Disorders Identification Test (AUDIT) in Two Population-Based Cohorts.; Genome-Wide Association Study of the Metabolic Syndrome in UK Biobank.; Genome-wide Association Analysis of Parkinson's Disease and Schizophrenia Reveals Shared Genetic Architecture and Identifies Novel Risk Loci.; Genome-wide Association Study Shows That Executive Functioning Is Influenced by GABAergic Processes and Is a Neurocognitive Genetic Correlate of Psychiatric Disorders.; Genome-wide and Mendelian randomisation studies of liver MRI yield insights into the pathogenesis of steatohepatitis.; Genome-wide association analyses of physical activity and sedentary behavior provide insights into underlying mechanisms and roles in disease prevention.; Genome-wide association analyses of risk tolerance and risky behaviors in over 1 million individuals identify hundreds of loci and shared genetic influences.; Genome-wide association analyses using electronic health records identify new loci influencing blood pressure variation.; Genome-wide association analysis identifies three new susceptibility loci for childhood body mass index.; Genome-wide association analysis of 19,629 individuals identifies variants influencing regional brain volumes and refines their genetic co-architecture with cognitive and mental health traits.; Genome-wide association and Mendelian randomization study of NT-proBNP in patients with acute coronary syndrome.; Genome-wide association meta-analysis in 269,867 individuals identifies new genetic and functional links to intelligence.; Genome-wide association studies and Mendelian randomization analyses for leisure sedentary behaviours.; Genome-wide association studies of brain imaging phenotypes in UK Biobank.; Genome-wide association study identifies 48 common genetic variants associated with handedness.; Genome-wide association study identifies genetic loci for self-reported habitual sleep duration supported by accelerometer-derived estimates.; Genome-wide association study identifies six new loci influencing pulse pressure and mean arterial pressure.; Genome-wide association study of alcohol consumption and use disorder in 274,424 individuals from multiple populations.; Genome-wide association study of medication-use and associated disease in the UK Biobank.; Genome-wide association study of schizophrenia in Ashkenazi Jews.; Genome-wide association study of self-reported walking pace suggests beneficial effects of brisk walking on health and survival.; Genome-wide discovery of genetic loci that uncouple excess adiposity from its comorbidities.; Genome-wide meta-analysis of 241,258 adults accounting for smoking behaviour identifies novel loci for obesity traits.; Genome-wide meta-analysis of insomnia prioritizes genes associated with metabolic and psychiatric pathways.; Genome-wide meta-analysis of muscle weakness identifies 15 susceptibility loci in older men and women.; Genome-wide meta-analysis of problematic alcohol use in 435,563 individuals yields insights into biology and relationships with other traits.; Genome-wide physical activity interactions in adiposity - A meta-analysis of 200,452 adults.; Genomics of body fat percentage may contribute to sex bias in anorexia nervosa.; High Blood Pressure and Intraocular Pressure: A Mendelian Randomization Study.; Identification of new therapeutic targets for osteoarthritis through genome-wide analyses of UK Biobank data.; Investigating the genetic architecture of noncognitive skills using GWAS-by-subtraction.; Large-scale GWAS of food liking reveals genetic determinants and genetic correlations with distinct neurophysiological traits.; Leveraging Polygenic Functional Enrichment to Improve GWAS Power.; Loss-of-function genomic variants highlight potential therapeutic targets for cardiovascular disease.; Mapping genomic loci implicates genes and synaptic biology in schizophrenia.; Meta-analysis identifies common and rare variants influencing blood pressure and overlapping with metabolic trait loci.; Meta-analysis of 542,934 subjects of European ancestry identifies new genes and mechanisms predisposing to refractive error and myopia.; Meta-analysis of genome-wide association studies for body fat distribution in 694,649 individuals of European ancestry.; Multi-Ancestry Genome-wide Association Study Accounting for Gene-Psychosocial Factor Interactions Identifies Novel Loci for Blood Pressure Traits.; Multi-ancestry genome-wide gene-smoking interaction study of 387,272 individuals identifies new loci associated with serum lipids.; Multi-trait analysis for genome-wide association study of five psychiatric disorders.; Multitrait genetic association analysis identifies 50 new risk loci for gastro-oesophageal reflux, seven new loci for Barrett's oesophagus and provides insights into clinical heterogeneity in reflux diagnosis.; Multivariate genome-wide association study on tissue-sensitive diffusion metrics highlights pathways that shape the human brain.; New alcohol-related genes suggest shared genetic mechanisms with neuropsychiatric disorders.; Novel Blood Pressure Locus and Gene Discovery Using Genome-Wide Association Study and Expression Data Sets From Blood and the Kidney.; Novel genetic associations for blood pressure identified via gene-alcohol interaction in up to 570K individuals across multiple ancestries.; Novel loci for childhood body mass index and shared heritability with adult cardiometabolic traits.; Ordered multinomial regression for genetic association analysis of ordinal phenotypes at Biobank scale.; Polygenic Hyperlipidemias and Coronary Artery Disease Risk.; Predicted loss and gain of function mutations in ACO1 are associated with erythropoiesis.; Protein-altering variants associated with body mass index implicate pathways that control energy intake and expenditure in obesity.; Shared Genetic and Experimental Links between Obesity-Related Traits and Asthma Subtypes in UK Biobank.; Shared Genetics and Causality Between Decaffeinated Coffee Consumption and Neuropsychiatric Diseases: A Large-Scale Genome-Wide Cross-Trait Analysis and Mendelian Randomization Analysis.; Shared heritability of human face and brain shape.; Strong impact of natural-selection-free heterogeneity in genetics of age-related phenotypes.; Study of 300,486 individuals identifies 148 independent genetic loci influencing general cognitive function.; Testosterone and socioeconomic position: Mendelian randomization in 306,248 men and women in UK Biobank.; The Genetic and Neural Substrates of Externalizing Behavior.; The Impact of Removing Former Drinkers from Genome-wide Association Studies of AUDIT-C.; The Influence of Age and Sex on Genetic Associations with Adult Body Size and Shape: A Large-Scale Genome-Wide Interaction Study.; The Polygenic and Monogenic Basis of Blood Traits and Diseases.; The genetic architecture of human cortical folding.; The genetic architecture of the human thalamus and its overlap with ten common brain disorders.; The genetics of blood pressure regulation and its target organs from association studies in 342,415 individuals.; The power of genetic diversity in genome-wide association studies of lipids.; Trans-ancestry meta-analyses identify rare and common variants associated with blood pressure and hypertension.; Trans-ethnic analysis of metabochip data identifies two new loci associated with BMI.; Trans-ethnic and Ancestry-Specific Blood-Cell Genetics in 746,667 Individuals from 5 Global Populations.; Trans-ethnic association study of blood pressure determinants in over 750,000 individuals.; Understanding the genetic determinants of the brain with MOSTest.; Urate, Blood Pressure, and Cardiovascular Disease: Evidence From Mendelian Randomization and Meta-Analysis of Clinical Trials.; Use of genetic variation to separate the effects of early and later life adiposity on disease risk: mendelian randomisation study.; Variants in the FTO and CDKAL1 loci have recessive effects on risk of obesity and type 2 diabetes, respectively.; Vertex-wise multivariate genome-wide association study identifies 780 unique genetic loci associated with cortical morphology.	109	Other measurement	lipid measurement	Metabolite measurement	Measurement
SLC39A8	rs13107325	Total lipid levels in large HDL	296	Cerebellum	1	A Genome Wide Association Study For Shoulder Impingement and Rotator Cuff Disease.; A Large Multi-ethnic Genome-Wide Association Study of Adult Body Mass Index Identifies Novel Loci.; A combined analysis of genetically correlated traits identifies 187 loci and a role for neurogenesis and myelination in intelligence.; A cross-population atlas of genetic associations for 220 human phenotypes.; A large electronic-health-record-based genome-wide study of serum lipids.; An expanded set of genome-wide association studies of brain imaging phenotypes in UK Biobank.; Association analyses of 249,796 individuals reveal 18 new loci associated with body mass index.; Association of Myopia and Intraocular Pressure With Retinal Detachment in European Descent Participants of the UK Biobank Cohort: A Mendelian Randomization Study.; Association of a Schizophrenia-Risk Nonsynonymous Variant With Putamen Volume in Adolescents: A Voxelwise and Genome-Wide Association Study.; Association studies of up to 1.2 million individuals yield new insights into the genetic etiology of tobacco and alcohol use.; Biological Insights Into Muscular Strength: Genetic Findings in the UK Biobank.; Biological, clinical and population relevance of 95 loci for blood lipids.; Boosting Schizophrenia Genetics by Utilizing Genetic Overlap With Brain Morphology.; Characterising metabolomic signatures of lipid-modifying therapies through drug target mendelian randomisation.; Common schizophrenia alleles are enriched in mutation-intolerant genes and in regions under strong background selection.; Comparative genetic architectures of schizophrenia in East Asian and European populations.; Deciphering osteoarthritis genetics across 826,690 individuals from 9 populations.; Discovery and refinement of loci associated with lipid levels.; Discovery of 318 new risk loci for type 2 diabetes and related vascular outcomes among 1.4 million participants in a multi-ancestry meta-analysis.; Dissection of genetic variation and evidence for pleiotropy in male pattern baldness.; Epigenomic and transcriptomic analyses define core cell types, genes and targetable mechanisms for kidney disease.; Evaluating the relationship between circulating lipoprotein lipids and apolipoproteins with risk of coronary heart disease: A multivariable Mendelian randomisation analysis.; Exome Chip Meta-analysis Fine Maps Causal Variants and Elucidates the Genetic Architecture of Rare Coding Variants in Smoking and Alcohol Use.; Functional validity, role, and implications of heavy alcohol consumption genetic loci.; GWAS of allometric body-shape indices in UK Biobank identifies loci suggesting associations with morphogenesis, organogenesis, adrenal cell renewal and cancer.; Gene discovery and polygenic prediction from a genome-wide association study of educational attainment in 1.1 million individuals.; Genetic Relationships between Attention-Deficit/Hyperactivity Disorder, Autism Spectrum Disorder, and Intelligence.; Genetic analysis in European ancestry individuals identifies 517 loci associated with liver enzymes.; Genetic architecture of subcortical brain structures in 38,851 individuals.; Genetic evidence for different adiposity phenotypes and their opposing influence on ectopic fat and risk of cardiometabolic disease.; Genetic studies of body mass index yield new insights for obesity biology.; Genetic variants in novel pathways influence blood pressure and cardiovascular disease risk.; Genetically-Determined Serum Calcium Levels and Markers of Ventricular Repolarisation: A Mendelian Randomization Study in the UK Biobank.; Genetics of blood lipids among ~300,000 multi-ethnic participants of the Million Veteran Program.; Genome wide association study identifies genetic associations with perceived age.; Genome-Wide Association Study Meta-Analysis of the Alcohol Use Disorders Identification Test (AUDIT) in Two Population-Based Cohorts.; Genome-Wide Association Study of the Metabolic Syndrome in UK Biobank.; Genome-wide Association Analysis of Parkinson's Disease and Schizophrenia Reveals Shared Genetic Architecture and Identifies Novel Risk Loci.; Genome-wide Association Study Shows That Executive Functioning Is Influenced by GABAergic Processes and Is a Neurocognitive Genetic Correlate of Psychiatric Disorders.; Genome-wide and Mendelian randomisation studies of liver MRI yield insights into the pathogenesis of steatohepatitis.; Genome-wide association analyses of physical activity and sedentary behavior provide insights into underlying mechanisms and roles in disease prevention.; Genome-wide association analyses of risk tolerance and risky behaviors in over 1 million individuals identify hundreds of loci and shared genetic influences.; Genome-wide association analyses using electronic health records identify new loci influencing blood pressure variation.; Genome-wide association analysis identifies three new susceptibility loci for childhood body mass index.; Genome-wide association analysis of 19,629 individuals identifies variants influencing regional brain volumes and refines their genetic co-architecture with cognitive and mental health traits.; Genome-wide association and Mendelian randomization study of NT-proBNP in patients with acute coronary syndrome.; Genome-wide association meta-analysis in 269,867 individuals identifies new genetic and functional links to intelligence.; Genome-wide association studies and Mendelian randomization analyses for leisure sedentary behaviours.; Genome-wide association studies of brain imaging phenotypes in UK Biobank.; Genome-wide association study identifies 48 common genetic variants associated with handedness.; Genome-wide association study identifies genetic loci for self-reported habitual sleep duration supported by accelerometer-derived estimates.; Genome-wide association study identifies six new loci influencing pulse pressure and mean arterial pressure.; Genome-wide association study of alcohol consumption and use disorder in 274,424 individuals from multiple populations.; Genome-wide association study of medication-use and associated disease in the UK Biobank.; Genome-wide association study of schizophrenia in Ashkenazi Jews.; Genome-wide association study of self-reported walking pace suggests beneficial effects of brisk walking on health and survival.; Genome-wide discovery of genetic loci that uncouple excess adiposity from its comorbidities.; Genome-wide meta-analysis of 241,258 adults accounting for smoking behaviour identifies novel loci for obesity traits.; Genome-wide meta-analysis of insomnia prioritizes genes associated with metabolic and psychiatric pathways.; Genome-wide meta-analysis of muscle weakness identifies 15 susceptibility loci in older men and women.; Genome-wide meta-analysis of problematic alcohol use in 435,563 individuals yields insights into biology and relationships with other traits.; Genome-wide physical activity interactions in adiposity - A meta-analysis of 200,452 adults.; Genomics of body fat percentage may contribute to sex bias in anorexia nervosa.; High Blood Pressure and Intraocular Pressure: A Mendelian Randomization Study.; Identification of new therapeutic targets for osteoarthritis through genome-wide analyses of UK Biobank data.; Investigating the genetic architecture of noncognitive skills using GWAS-by-subtraction.; Large-scale GWAS of food liking reveals genetic determinants and genetic correlations with distinct neurophysiological traits.; Leveraging Polygenic Functional Enrichment to Improve GWAS Power.; Loss-of-function genomic variants highlight potential therapeutic targets for cardiovascular disease.; Mapping genomic loci implicates genes and synaptic biology in schizophrenia.; Meta-analysis identifies common and rare variants influencing blood pressure and overlapping with metabolic trait loci.; Meta-analysis of 542,934 subjects of European ancestry identifies new genes and mechanisms predisposing to refractive error and myopia.; Meta-analysis of genome-wide association studies for body fat distribution in 694,649 individuals of European ancestry.; Multi-Ancestry Genome-wide Association Study Accounting for Gene-Psychosocial Factor Interactions Identifies Novel Loci for Blood Pressure Traits.; Multi-ancestry genome-wide gene-smoking interaction study of 387,272 individuals identifies new loci associated with serum lipids.; Multi-trait analysis for genome-wide association study of five psychiatric disorders.; Multitrait genetic association analysis identifies 50 new risk loci for gastro-oesophageal reflux, seven new loci for Barrett's oesophagus and provides insights into clinical heterogeneity in reflux diagnosis.; Multivariate genome-wide association study on tissue-sensitive diffusion metrics highlights pathways that shape the human brain.; New alcohol-related genes suggest shared genetic mechanisms with neuropsychiatric disorders.; Novel Blood Pressure Locus and Gene Discovery Using Genome-Wide Association Study and Expression Data Sets From Blood and the Kidney.; Novel genetic associations for blood pressure identified via gene-alcohol interaction in up to 570K individuals across multiple ancestries.; Novel loci for childhood body mass index and shared heritability with adult cardiometabolic traits.; Ordered multinomial regression for genetic association analysis of ordinal phenotypes at Biobank scale.; Polygenic Hyperlipidemias and Coronary Artery Disease Risk.; Predicted loss and gain of function mutations in ACO1 are associated with erythropoiesis.; Protein-altering variants associated with body mass index implicate pathways that control energy intake and expenditure in obesity.; Shared Genetic and Experimental Links between Obesity-Related Traits and Asthma Subtypes in UK Biobank.; Shared Genetics and Causality Between Decaffeinated Coffee Consumption and Neuropsychiatric Diseases: A Large-Scale Genome-Wide Cross-Trait Analysis and Mendelian Randomization Analysis.; Shared heritability of human face and brain shape.; Strong impact of natural-selection-free heterogeneity in genetics of age-related phenotypes.; Study of 300,486 individuals identifies 148 independent genetic loci influencing general cognitive function.; Testosterone and socioeconomic position: Mendelian randomization in 306,248 men and women in UK Biobank.; The Genetic and Neural Substrates of Externalizing Behavior.; The Impact of Removing Former Drinkers from Genome-wide Association Studies of AUDIT-C.; The Influence of Age and Sex on Genetic Associations with Adult Body Size and Shape: A Large-Scale Genome-Wide Interaction Study.; The Polygenic and Monogenic Basis of Blood Traits and Diseases.; The genetic architecture of human cortical folding.; The genetic architecture of the human thalamus and its overlap with ten common brain disorders.; The genetics of blood pressure regulation and its target organs from association studies in 342,415 individuals.; The power of genetic diversity in genome-wide association studies of lipids.; Trans-ancestry meta-analyses identify rare and common variants associated with blood pressure and hypertension.; Trans-ethnic analysis of metabochip data identifies two new loci associated with BMI.; Trans-ethnic and Ancestry-Specific Blood-Cell Genetics in 746,667 Individuals from 5 Global Populations.; Trans-ethnic association study of blood pressure determinants in over 750,000 individuals.; Understanding the genetic determinants of the brain with MOSTest.; Urate, Blood Pressure, and Cardiovascular Disease: Evidence From Mendelian Randomization and Meta-Analysis of Clinical Trials.; Use of genetic variation to separate the effects of early and later life adiposity on disease risk: mendelian randomisation study.; Variants in the FTO and CDKAL1 loci have recessive effects on risk of obesity and type 2 diabetes, respectively.; Vertex-wise multivariate genome-wide association study identifies 780 unique genetic loci associated with cortical morphology.	109	Other measurement	lipid measurement	Metabolite measurement	Measurement
SLC39A8	rs13107325	Total lipid levels in medium HDL	296	Cerebellum	1	A Genome Wide Association Study For Shoulder Impingement and Rotator Cuff Disease.; A Large Multi-ethnic Genome-Wide Association Study of Adult Body Mass Index Identifies Novel Loci.; A combined analysis of genetically correlated traits identifies 187 loci and a role for neurogenesis and myelination in intelligence.; A cross-population atlas of genetic associations for 220 human phenotypes.; A large electronic-health-record-based genome-wide study of serum lipids.; An expanded set of genome-wide association studies of brain imaging phenotypes in UK Biobank.; Association analyses of 249,796 individuals reveal 18 new loci associated with body mass index.; Association of Myopia and Intraocular Pressure With Retinal Detachment in European Descent Participants of the UK Biobank Cohort: A Mendelian Randomization Study.; Association of a Schizophrenia-Risk Nonsynonymous Variant With Putamen Volume in Adolescents: A Voxelwise and Genome-Wide Association Study.; Association studies of up to 1.2 million individuals yield new insights into the genetic etiology of tobacco and alcohol use.; Biological Insights Into Muscular Strength: Genetic Findings in the UK Biobank.; Biological, clinical and population relevance of 95 loci for blood lipids.; Boosting Schizophrenia Genetics by Utilizing Genetic Overlap With Brain Morphology.; Characterising metabolomic signatures of lipid-modifying therapies through drug target mendelian randomisation.; Common schizophrenia alleles are enriched in mutation-intolerant genes and in regions under strong background selection.; Comparative genetic architectures of schizophrenia in East Asian and European populations.; Deciphering osteoarthritis genetics across 826,690 individuals from 9 populations.; Discovery and refinement of loci associated with lipid levels.; Discovery of 318 new risk loci for type 2 diabetes and related vascular outcomes among 1.4 million participants in a multi-ancestry meta-analysis.; Dissection of genetic variation and evidence for pleiotropy in male pattern baldness.; Epigenomic and transcriptomic analyses define core cell types, genes and targetable mechanisms for kidney disease.; Evaluating the relationship between circulating lipoprotein lipids and apolipoproteins with risk of coronary heart disease: A multivariable Mendelian randomisation analysis.; Exome Chip Meta-analysis Fine Maps Causal Variants and Elucidates the Genetic Architecture of Rare Coding Variants in Smoking and Alcohol Use.; Functional validity, role, and implications of heavy alcohol consumption genetic loci.; GWAS of allometric body-shape indices in UK Biobank identifies loci suggesting associations with morphogenesis, organogenesis, adrenal cell renewal and cancer.; Gene discovery and polygenic prediction from a genome-wide association study of educational attainment in 1.1 million individuals.; Genetic Relationships between Attention-Deficit/Hyperactivity Disorder, Autism Spectrum Disorder, and Intelligence.; Genetic analysis in European ancestry individuals identifies 517 loci associated with liver enzymes.; Genetic architecture of subcortical brain structures in 38,851 individuals.; Genetic evidence for different adiposity phenotypes and their opposing influence on ectopic fat and risk of cardiometabolic disease.; Genetic studies of body mass index yield new insights for obesity biology.; Genetic variants in novel pathways influence blood pressure and cardiovascular disease risk.; Genetically-Determined Serum Calcium Levels and Markers of Ventricular Repolarisation: A Mendelian Randomization Study in the UK Biobank.; Genetics of blood lipids among ~300,000 multi-ethnic participants of the Million Veteran Program.; Genome wide association study identifies genetic associations with perceived age.; Genome-Wide Association Study Meta-Analysis of the Alcohol Use Disorders Identification Test (AUDIT) in Two Population-Based Cohorts.; Genome-Wide Association Study of the Metabolic Syndrome in UK Biobank.; Genome-wide Association Analysis of Parkinson's Disease and Schizophrenia Reveals Shared Genetic Architecture and Identifies Novel Risk Loci.; Genome-wide Association Study Shows That Executive Functioning Is Influenced by GABAergic Processes and Is a Neurocognitive Genetic Correlate of Psychiatric Disorders.; Genome-wide and Mendelian randomisation studies of liver MRI yield insights into the pathogenesis of steatohepatitis.; Genome-wide association analyses of physical activity and sedentary behavior provide insights into underlying mechanisms and roles in disease prevention.; Genome-wide association analyses of risk tolerance and risky behaviors in over 1 million individuals identify hundreds of loci and shared genetic influences.; Genome-wide association analyses using electronic health records identify new loci influencing blood pressure variation.; Genome-wide association analysis identifies three new susceptibility loci for childhood body mass index.; Genome-wide association analysis of 19,629 individuals identifies variants influencing regional brain volumes and refines their genetic co-architecture with cognitive and mental health traits.; Genome-wide association and Mendelian randomization study of NT-proBNP in patients with acute coronary syndrome.; Genome-wide association meta-analysis in 269,867 individuals identifies new genetic and functional links to intelligence.; Genome-wide association studies and Mendelian randomization analyses for leisure sedentary behaviours.; Genome-wide association studies of brain imaging phenotypes in UK Biobank.; Genome-wide association study identifies 48 common genetic variants associated with handedness.; Genome-wide association study identifies genetic loci for self-reported habitual sleep duration supported by accelerometer-derived estimates.; Genome-wide association study identifies six new loci influencing pulse pressure and mean arterial pressure.; Genome-wide association study of alcohol consumption and use disorder in 274,424 individuals from multiple populations.; Genome-wide association study of medication-use and associated disease in the UK Biobank.; Genome-wide association study of schizophrenia in Ashkenazi Jews.; Genome-wide association study of self-reported walking pace suggests beneficial effects of brisk walking on health and survival.; Genome-wide discovery of genetic loci that uncouple excess adiposity from its comorbidities.; Genome-wide meta-analysis of 241,258 adults accounting for smoking behaviour identifies novel loci for obesity traits.; Genome-wide meta-analysis of insomnia prioritizes genes associated with metabolic and psychiatric pathways.; Genome-wide meta-analysis of muscle weakness identifies 15 susceptibility loci in older men and women.; Genome-wide meta-analysis of problematic alcohol use in 435,563 individuals yields insights into biology and relationships with other traits.; Genome-wide physical activity interactions in adiposity - A meta-analysis of 200,452 adults.; Genomics of body fat percentage may contribute to sex bias in anorexia nervosa.; High Blood Pressure and Intraocular Pressure: A Mendelian Randomization Study.; Identification of new therapeutic targets for osteoarthritis through genome-wide analyses of UK Biobank data.; Investigating the genetic architecture of noncognitive skills using GWAS-by-subtraction.; Large-scale GWAS of food liking reveals genetic determinants and genetic correlations with distinct neurophysiological traits.; Leveraging Polygenic Functional Enrichment to Improve GWAS Power.; Loss-of-function genomic variants highlight potential therapeutic targets for cardiovascular disease.; Mapping genomic loci implicates genes and synaptic biology in schizophrenia.; Meta-analysis identifies common and rare variants influencing blood pressure and overlapping with metabolic trait loci.; Meta-analysis of 542,934 subjects of European ancestry identifies new genes and mechanisms predisposing to refractive error and myopia.; Meta-analysis of genome-wide association studies for body fat distribution in 694,649 individuals of European ancestry.; Multi-Ancestry Genome-wide Association Study Accounting for Gene-Psychosocial Factor Interactions Identifies Novel Loci for Blood Pressure Traits.; Multi-ancestry genome-wide gene-smoking interaction study of 387,272 individuals identifies new loci associated with serum lipids.; Multi-trait analysis for genome-wide association study of five psychiatric disorders.; Multitrait genetic association analysis identifies 50 new risk loci for gastro-oesophageal reflux, seven new loci for Barrett's oesophagus and provides insights into clinical heterogeneity in reflux diagnosis.; Multivariate genome-wide association study on tissue-sensitive diffusion metrics highlights pathways that shape the human brain.; New alcohol-related genes suggest shared genetic mechanisms with neuropsychiatric disorders.; Novel Blood Pressure Locus and Gene Discovery Using Genome-Wide Association Study and Expression Data Sets From Blood and the Kidney.; Novel genetic associations for blood pressure identified via gene-alcohol interaction in up to 570K individuals across multiple ancestries.; Novel loci for childhood body mass index and shared heritability with adult cardiometabolic traits.; Ordered multinomial regression for genetic association analysis of ordinal phenotypes at Biobank scale.; Polygenic Hyperlipidemias and Coronary Artery Disease Risk.; Predicted loss and gain of function mutations in ACO1 are associated with erythropoiesis.; Protein-altering variants associated with body mass index implicate pathways that control energy intake and expenditure in obesity.; Shared Genetic and Experimental Links between Obesity-Related Traits and Asthma Subtypes in UK Biobank.; Shared Genetics and Causality Between Decaffeinated Coffee Consumption and Neuropsychiatric Diseases: A Large-Scale Genome-Wide Cross-Trait Analysis and Mendelian Randomization Analysis.; Shared heritability of human face and brain shape.; Strong impact of natural-selection-free heterogeneity in genetics of age-related phenotypes.; Study of 300,486 individuals identifies 148 independent genetic loci influencing general cognitive function.; Testosterone and socioeconomic position: Mendelian randomization in 306,248 men and women in UK Biobank.; The Genetic and Neural Substrates of Externalizing Behavior.; The Impact of Removing Former Drinkers from Genome-wide Association Studies of AUDIT-C.; The Influence of Age and Sex on Genetic Associations with Adult Body Size and Shape: A Large-Scale Genome-Wide Interaction Study.; The Polygenic and Monogenic Basis of Blood Traits and Diseases.; The genetic architecture of human cortical folding.; The genetic architecture of the human thalamus and its overlap with ten common brain disorders.; The genetics of blood pressure regulation and its target organs from association studies in 342,415 individuals.; The power of genetic diversity in genome-wide association studies of lipids.; Trans-ancestry meta-analyses identify rare and common variants associated with blood pressure and hypertension.; Trans-ethnic analysis of metabochip data identifies two new loci associated with BMI.; Trans-ethnic and Ancestry-Specific Blood-Cell Genetics in 746,667 Individuals from 5 Global Populations.; Trans-ethnic association study of blood pressure determinants in over 750,000 individuals.; Understanding the genetic determinants of the brain with MOSTest.; Urate, Blood Pressure, and Cardiovascular Disease: Evidence From Mendelian Randomization and Meta-Analysis of Clinical Trials.; Use of genetic variation to separate the effects of early and later life adiposity on disease risk: mendelian randomisation study.; Variants in the FTO and CDKAL1 loci have recessive effects on risk of obesity and type 2 diabetes, respectively.; Vertex-wise multivariate genome-wide association study identifies 780 unique genetic loci associated with cortical morphology.	109	Other measurement	lipid measurement	Metabolite measurement	Measurement
SLC39A8	rs13107325	Total lipid levels in very large HDL	296	Cerebellum	1	A Genome Wide Association Study For Shoulder Impingement and Rotator Cuff Disease.; A Large Multi-ethnic Genome-Wide Association Study of Adult Body Mass Index Identifies Novel Loci.; A combined analysis of genetically correlated traits identifies 187 loci and a role for neurogenesis and myelination in intelligence.; A cross-population atlas of genetic associations for 220 human phenotypes.; A large electronic-health-record-based genome-wide study of serum lipids.; An expanded set of genome-wide association studies of brain imaging phenotypes in UK Biobank.; Association analyses of 249,796 individuals reveal 18 new loci associated with body mass index.; Association of Myopia and Intraocular Pressure With Retinal Detachment in European Descent Participants of the UK Biobank Cohort: A Mendelian Randomization Study.; Association of a Schizophrenia-Risk Nonsynonymous Variant With Putamen Volume in Adolescents: A Voxelwise and Genome-Wide Association Study.; Association studies of up to 1.2 million individuals yield new insights into the genetic etiology of tobacco and alcohol use.; Biological Insights Into Muscular Strength: Genetic Findings in the UK Biobank.; Biological, clinical and population relevance of 95 loci for blood lipids.; Boosting Schizophrenia Genetics by Utilizing Genetic Overlap With Brain Morphology.; Characterising metabolomic signatures of lipid-modifying therapies through drug target mendelian randomisation.; Common schizophrenia alleles are enriched in mutation-intolerant genes and in regions under strong background selection.; Comparative genetic architectures of schizophrenia in East Asian and European populations.; Deciphering osteoarthritis genetics across 826,690 individuals from 9 populations.; Discovery and refinement of loci associated with lipid levels.; Discovery of 318 new risk loci for type 2 diabetes and related vascular outcomes among 1.4 million participants in a multi-ancestry meta-analysis.; Dissection of genetic variation and evidence for pleiotropy in male pattern baldness.; Epigenomic and transcriptomic analyses define core cell types, genes and targetable mechanisms for kidney disease.; Evaluating the relationship between circulating lipoprotein lipids and apolipoproteins with risk of coronary heart disease: A multivariable Mendelian randomisation analysis.; Exome Chip Meta-analysis Fine Maps Causal Variants and Elucidates the Genetic Architecture of Rare Coding Variants in Smoking and Alcohol Use.; Functional validity, role, and implications of heavy alcohol consumption genetic loci.; GWAS of allometric body-shape indices in UK Biobank identifies loci suggesting associations with morphogenesis, organogenesis, adrenal cell renewal and cancer.; Gene discovery and polygenic prediction from a genome-wide association study of educational attainment in 1.1 million individuals.; Genetic Relationships between Attention-Deficit/Hyperactivity Disorder, Autism Spectrum Disorder, and Intelligence.; Genetic analysis in European ancestry individuals identifies 517 loci associated with liver enzymes.; Genetic architecture of subcortical brain structures in 38,851 individuals.; Genetic evidence for different adiposity phenotypes and their opposing influence on ectopic fat and risk of cardiometabolic disease.; Genetic studies of body mass index yield new insights for obesity biology.; Genetic variants in novel pathways influence blood pressure and cardiovascular disease risk.; Genetically-Determined Serum Calcium Levels and Markers of Ventricular Repolarisation: A Mendelian Randomization Study in the UK Biobank.; Genetics of blood lipids among ~300,000 multi-ethnic participants of the Million Veteran Program.; Genome wide association study identifies genetic associations with perceived age.; Genome-Wide Association Study Meta-Analysis of the Alcohol Use Disorders Identification Test (AUDIT) in Two Population-Based Cohorts.; Genome-Wide Association Study of the Metabolic Syndrome in UK Biobank.; Genome-wide Association Analysis of Parkinson's Disease and Schizophrenia Reveals Shared Genetic Architecture and Identifies Novel Risk Loci.; Genome-wide Association Study Shows That Executive Functioning Is Influenced by GABAergic Processes and Is a Neurocognitive Genetic Correlate of Psychiatric Disorders.; Genome-wide and Mendelian randomisation studies of liver MRI yield insights into the pathogenesis of steatohepatitis.; Genome-wide association analyses of physical activity and sedentary behavior provide insights into underlying mechanisms and roles in disease prevention.; Genome-wide association analyses of risk tolerance and risky behaviors in over 1 million individuals identify hundreds of loci and shared genetic influences.; Genome-wide association analyses using electronic health records identify new loci influencing blood pressure variation.; Genome-wide association analysis identifies three new susceptibility loci for childhood body mass index.; Genome-wide association analysis of 19,629 individuals identifies variants influencing regional brain volumes and refines their genetic co-architecture with cognitive and mental health traits.; Genome-wide association and Mendelian randomization study of NT-proBNP in patients with acute coronary syndrome.; Genome-wide association meta-analysis in 269,867 individuals identifies new genetic and functional links to intelligence.; Genome-wide association studies and Mendelian randomization analyses for leisure sedentary behaviours.; Genome-wide association studies of brain imaging phenotypes in UK Biobank.; Genome-wide association study identifies 48 common genetic variants associated with handedness.; Genome-wide association study identifies genetic loci for self-reported habitual sleep duration supported by accelerometer-derived estimates.; Genome-wide association study identifies six new loci influencing pulse pressure and mean arterial pressure.; Genome-wide association study of alcohol consumption and use disorder in 274,424 individuals from multiple populations.; Genome-wide association study of medication-use and associated disease in the UK Biobank.; Genome-wide association study of schizophrenia in Ashkenazi Jews.; Genome-wide association study of self-reported walking pace suggests beneficial effects of brisk walking on health and survival.; Genome-wide discovery of genetic loci that uncouple excess adiposity from its comorbidities.; Genome-wide meta-analysis of 241,258 adults accounting for smoking behaviour identifies novel loci for obesity traits.; Genome-wide meta-analysis of insomnia prioritizes genes associated with metabolic and psychiatric pathways.; Genome-wide meta-analysis of muscle weakness identifies 15 susceptibility loci in older men and women.; Genome-wide meta-analysis of problematic alcohol use in 435,563 individuals yields insights into biology and relationships with other traits.; Genome-wide physical activity interactions in adiposity - A meta-analysis of 200,452 adults.; Genomics of body fat percentage may contribute to sex bias in anorexia nervosa.; High Blood Pressure and Intraocular Pressure: A Mendelian Randomization Study.; Identification of new therapeutic targets for osteoarthritis through genome-wide analyses of UK Biobank data.; Investigating the genetic architecture of noncognitive skills using GWAS-by-subtraction.; Large-scale GWAS of food liking reveals genetic determinants and genetic correlations with distinct neurophysiological traits.; Leveraging Polygenic Functional Enrichment to Improve GWAS Power.; Loss-of-function genomic variants highlight potential therapeutic targets for cardiovascular disease.; Mapping genomic loci implicates genes and synaptic biology in schizophrenia.; Meta-analysis identifies common and rare variants influencing blood pressure and overlapping with metabolic trait loci.; Meta-analysis of 542,934 subjects of European ancestry identifies new genes and mechanisms predisposing to refractive error and myopia.; Meta-analysis of genome-wide association studies for body fat distribution in 694,649 individuals of European ancestry.; Multi-Ancestry Genome-wide Association Study Accounting for Gene-Psychosocial Factor Interactions Identifies Novel Loci for Blood Pressure Traits.; Multi-ancestry genome-wide gene-smoking interaction study of 387,272 individuals identifies new loci associated with serum lipids.; Multi-trait analysis for genome-wide association study of five psychiatric disorders.; Multitrait genetic association analysis identifies 50 new risk loci for gastro-oesophageal reflux, seven new loci for Barrett's oesophagus and provides insights into clinical heterogeneity in reflux diagnosis.; Multivariate genome-wide association study on tissue-sensitive diffusion metrics highlights pathways that shape the human brain.; New alcohol-related genes suggest shared genetic mechanisms with neuropsychiatric disorders.; Novel Blood Pressure Locus and Gene Discovery Using Genome-Wide Association Study and Expression Data Sets From Blood and the Kidney.; Novel genetic associations for blood pressure identified via gene-alcohol interaction in up to 570K individuals across multiple ancestries.; Novel loci for childhood body mass index and shared heritability with adult cardiometabolic traits.; Ordered multinomial regression for genetic association analysis of ordinal phenotypes at Biobank scale.; Polygenic Hyperlipidemias and Coronary Artery Disease Risk.; Predicted loss and gain of function mutations in ACO1 are associated with erythropoiesis.; Protein-altering variants associated with body mass index implicate pathways that control energy intake and expenditure in obesity.; Shared Genetic and Experimental Links between Obesity-Related Traits and Asthma Subtypes in UK Biobank.; Shared Genetics and Causality Between Decaffeinated Coffee Consumption and Neuropsychiatric Diseases: A Large-Scale Genome-Wide Cross-Trait Analysis and Mendelian Randomization Analysis.; Shared heritability of human face and brain shape.; Strong impact of natural-selection-free heterogeneity in genetics of age-related phenotypes.; Study of 300,486 individuals identifies 148 independent genetic loci influencing general cognitive function.; Testosterone and socioeconomic position: Mendelian randomization in 306,248 men and women in UK Biobank.; The Genetic and Neural Substrates of Externalizing Behavior.; The Impact of Removing Former Drinkers from Genome-wide Association Studies of AUDIT-C.; The Influence of Age and Sex on Genetic Associations with Adult Body Size and Shape: A Large-Scale Genome-Wide Interaction Study.; The Polygenic and Monogenic Basis of Blood Traits and Diseases.; The genetic architecture of human cortical folding.; The genetic architecture of the human thalamus and its overlap with ten common brain disorders.; The genetics of blood pressure regulation and its target organs from association studies in 342,415 individuals.; The power of genetic diversity in genome-wide association studies of lipids.; Trans-ancestry meta-analyses identify rare and common variants associated with blood pressure and hypertension.; Trans-ethnic analysis of metabochip data identifies two new loci associated with BMI.; Trans-ethnic and Ancestry-Specific Blood-Cell Genetics in 746,667 Individuals from 5 Global Populations.; Trans-ethnic association study of blood pressure determinants in over 750,000 individuals.; Understanding the genetic determinants of the brain with MOSTest.; Urate, Blood Pressure, and Cardiovascular Disease: Evidence From Mendelian Randomization and Meta-Analysis of Clinical Trials.; Use of genetic variation to separate the effects of early and later life adiposity on disease risk: mendelian randomisation study.; Variants in the FTO and CDKAL1 loci have recessive effects on risk of obesity and type 2 diabetes, respectively.; Vertex-wise multivariate genome-wide association study identifies 780 unique genetic loci associated with cortical morphology.	109	Other measurement	lipid measurement	Metabolite measurement	Measurement
SLC39A8	rs13107325	Total phospholipid levels in lipoprotein particles	296	Cerebellum	1	A Genome Wide Association Study For Shoulder Impingement and Rotator Cuff Disease.; A Large Multi-ethnic Genome-Wide Association Study of Adult Body Mass Index Identifies Novel Loci.; A combined analysis of genetically correlated traits identifies 187 loci and a role for neurogenesis and myelination in intelligence.; A cross-population atlas of genetic associations for 220 human phenotypes.; A large electronic-health-record-based genome-wide study of serum lipids.; An expanded set of genome-wide association studies of brain imaging phenotypes in UK Biobank.; Association analyses of 249,796 individuals reveal 18 new loci associated with body mass index.; Association of Myopia and Intraocular Pressure With Retinal Detachment in European Descent Participants of the UK Biobank Cohort: A Mendelian Randomization Study.; Association of a Schizophrenia-Risk Nonsynonymous Variant With Putamen Volume in Adolescents: A Voxelwise and Genome-Wide Association Study.; Association studies of up to 1.2 million individuals yield new insights into the genetic etiology of tobacco and alcohol use.; Biological Insights Into Muscular Strength: Genetic Findings in the UK Biobank.; Biological, clinical and population relevance of 95 loci for blood lipids.; Boosting Schizophrenia Genetics by Utilizing Genetic Overlap With Brain Morphology.; Characterising metabolomic signatures of lipid-modifying therapies through drug target mendelian randomisation.; Common schizophrenia alleles are enriched in mutation-intolerant genes and in regions under strong background selection.; Comparative genetic architectures of schizophrenia in East Asian and European populations.; Deciphering osteoarthritis genetics across 826,690 individuals from 9 populations.; Discovery and refinement of loci associated with lipid levels.; Discovery of 318 new risk loci for type 2 diabetes and related vascular outcomes among 1.4 million participants in a multi-ancestry meta-analysis.; Dissection of genetic variation and evidence for pleiotropy in male pattern baldness.; Epigenomic and transcriptomic analyses define core cell types, genes and targetable mechanisms for kidney disease.; Evaluating the relationship between circulating lipoprotein lipids and apolipoproteins with risk of coronary heart disease: A multivariable Mendelian randomisation analysis.; Exome Chip Meta-analysis Fine Maps Causal Variants and Elucidates the Genetic Architecture of Rare Coding Variants in Smoking and Alcohol Use.; Functional validity, role, and implications of heavy alcohol consumption genetic loci.; GWAS of allometric body-shape indices in UK Biobank identifies loci suggesting associations with morphogenesis, organogenesis, adrenal cell renewal and cancer.; Gene discovery and polygenic prediction from a genome-wide association study of educational attainment in 1.1 million individuals.; Genetic Relationships between Attention-Deficit/Hyperactivity Disorder, Autism Spectrum Disorder, and Intelligence.; Genetic analysis in European ancestry individuals identifies 517 loci associated with liver enzymes.; Genetic architecture of subcortical brain structures in 38,851 individuals.; Genetic evidence for different adiposity phenotypes and their opposing influence on ectopic fat and risk of cardiometabolic disease.; Genetic studies of body mass index yield new insights for obesity biology.; Genetic variants in novel pathways influence blood pressure and cardiovascular disease risk.; Genetically-Determined Serum Calcium Levels and Markers of Ventricular Repolarisation: A Mendelian Randomization Study in the UK Biobank.; Genetics of blood lipids among ~300,000 multi-ethnic participants of the Million Veteran Program.; Genome wide association study identifies genetic associations with perceived age.; Genome-Wide Association Study Meta-Analysis of the Alcohol Use Disorders Identification Test (AUDIT) in Two Population-Based Cohorts.; Genome-Wide Association Study of the Metabolic Syndrome in UK Biobank.; Genome-wide Association Analysis of Parkinson's Disease and Schizophrenia Reveals Shared Genetic Architecture and Identifies Novel Risk Loci.; Genome-wide Association Study Shows That Executive Functioning Is Influenced by GABAergic Processes and Is a Neurocognitive Genetic Correlate of Psychiatric Disorders.; Genome-wide and Mendelian randomisation studies of liver MRI yield insights into the pathogenesis of steatohepatitis.; Genome-wide association analyses of physical activity and sedentary behavior provide insights into underlying mechanisms and roles in disease prevention.; Genome-wide association analyses of risk tolerance and risky behaviors in over 1 million individuals identify hundreds of loci and shared genetic influences.; Genome-wide association analyses using electronic health records identify new loci influencing blood pressure variation.; Genome-wide association analysis identifies three new susceptibility loci for childhood body mass index.; Genome-wide association analysis of 19,629 individuals identifies variants influencing regional brain volumes and refines their genetic co-architecture with cognitive and mental health traits.; Genome-wide association and Mendelian randomization study of NT-proBNP in patients with acute coronary syndrome.; Genome-wide association meta-analysis in 269,867 individuals identifies new genetic and functional links to intelligence.; Genome-wide association studies and Mendelian randomization analyses for leisure sedentary behaviours.; Genome-wide association studies of brain imaging phenotypes in UK Biobank.; Genome-wide association study identifies 48 common genetic variants associated with handedness.; Genome-wide association study identifies genetic loci for self-reported habitual sleep duration supported by accelerometer-derived estimates.; Genome-wide association study identifies six new loci influencing pulse pressure and mean arterial pressure.; Genome-wide association study of alcohol consumption and use disorder in 274,424 individuals from multiple populations.; Genome-wide association study of medication-use and associated disease in the UK Biobank.; Genome-wide association study of schizophrenia in Ashkenazi Jews.; Genome-wide association study of self-reported walking pace suggests beneficial effects of brisk walking on health and survival.; Genome-wide discovery of genetic loci that uncouple excess adiposity from its comorbidities.; Genome-wide meta-analysis of 241,258 adults accounting for smoking behaviour identifies novel loci for obesity traits.; Genome-wide meta-analysis of insomnia prioritizes genes associated with metabolic and psychiatric pathways.; Genome-wide meta-analysis of muscle weakness identifies 15 susceptibility loci in older men and women.; Genome-wide meta-analysis of problematic alcohol use in 435,563 individuals yields insights into biology and relationships with other traits.; Genome-wide physical activity interactions in adiposity - A meta-analysis of 200,452 adults.; Genomics of body fat percentage may contribute to sex bias in anorexia nervosa.; High Blood Pressure and Intraocular Pressure: A Mendelian Randomization Study.; Identification of new therapeutic targets for osteoarthritis through genome-wide analyses of UK Biobank data.; Investigating the genetic architecture of noncognitive skills using GWAS-by-subtraction.; Large-scale GWAS of food liking reveals genetic determinants and genetic correlations with distinct neurophysiological traits.; Leveraging Polygenic Functional Enrichment to Improve GWAS Power.; Loss-of-function genomic variants highlight potential therapeutic targets for cardiovascular disease.; Mapping genomic loci implicates genes and synaptic biology in schizophrenia.; Meta-analysis identifies common and rare variants influencing blood pressure and overlapping with metabolic trait loci.; Meta-analysis of 542,934 subjects of European ancestry identifies new genes and mechanisms predisposing to refractive error and myopia.; Meta-analysis of genome-wide association studies for body fat distribution in 694,649 individuals of European ancestry.; Multi-Ancestry Genome-wide Association Study Accounting for Gene-Psychosocial Factor Interactions Identifies Novel Loci for Blood Pressure Traits.; Multi-ancestry genome-wide gene-smoking interaction study of 387,272 individuals identifies new loci associated with serum lipids.; Multi-trait analysis for genome-wide association study of five psychiatric disorders.; Multitrait genetic association analysis identifies 50 new risk loci for gastro-oesophageal reflux, seven new loci for Barrett's oesophagus and provides insights into clinical heterogeneity in reflux diagnosis.; Multivariate genome-wide association study on tissue-sensitive diffusion metrics highlights pathways that shape the human brain.; New alcohol-related genes suggest shared genetic mechanisms with neuropsychiatric disorders.; Novel Blood Pressure Locus and Gene Discovery Using Genome-Wide Association Study and Expression Data Sets From Blood and the Kidney.; Novel genetic associations for blood pressure identified via gene-alcohol interaction in up to 570K individuals across multiple ancestries.; Novel loci for childhood body mass index and shared heritability with adult cardiometabolic traits.; Ordered multinomial regression for genetic association analysis of ordinal phenotypes at Biobank scale.; Polygenic Hyperlipidemias and Coronary Artery Disease Risk.; Predicted loss and gain of function mutations in ACO1 are associated with erythropoiesis.; Protein-altering variants associated with body mass index implicate pathways that control energy intake and expenditure in obesity.; Shared Genetic and Experimental Links between Obesity-Related Traits and Asthma Subtypes in UK Biobank.; Shared Genetics and Causality Between Decaffeinated Coffee Consumption and Neuropsychiatric Diseases: A Large-Scale Genome-Wide Cross-Trait Analysis and Mendelian Randomization Analysis.; Shared heritability of human face and brain shape.; Strong impact of natural-selection-free heterogeneity in genetics of age-related phenotypes.; Study of 300,486 individuals identifies 148 independent genetic loci influencing general cognitive function.; Testosterone and socioeconomic position: Mendelian randomization in 306,248 men and women in UK Biobank.; The Genetic and Neural Substrates of Externalizing Behavior.; The Impact of Removing Former Drinkers from Genome-wide Association Studies of AUDIT-C.; The Influence of Age and Sex on Genetic Associations with Adult Body Size and Shape: A Large-Scale Genome-Wide Interaction Study.; The Polygenic and Monogenic Basis of Blood Traits and Diseases.; The genetic architecture of human cortical folding.; The genetic architecture of the human thalamus and its overlap with ten common brain disorders.; The genetics of blood pressure regulation and its target organs from association studies in 342,415 individuals.; The power of genetic diversity in genome-wide association studies of lipids.; Trans-ancestry meta-analyses identify rare and common variants associated with blood pressure and hypertension.; Trans-ethnic analysis of metabochip data identifies two new loci associated with BMI.; Trans-ethnic and Ancestry-Specific Blood-Cell Genetics in 746,667 Individuals from 5 Global Populations.; Trans-ethnic association study of blood pressure determinants in over 750,000 individuals.; Understanding the genetic determinants of the brain with MOSTest.; Urate, Blood Pressure, and Cardiovascular Disease: Evidence From Mendelian Randomization and Meta-Analysis of Clinical Trials.; Use of genetic variation to separate the effects of early and later life adiposity on disease risk: mendelian randomisation study.; Variants in the FTO and CDKAL1 loci have recessive effects on risk of obesity and type 2 diabetes, respectively.; Vertex-wise multivariate genome-wide association study identifies 780 unique genetic loci associated with cortical morphology.	109	Other measurement	lipoprotein measurement	Metabolite measurement	Measurement
SLC39A8	rs13107325	Triglyceride levels	296	Cerebellum	1	A Genome Wide Association Study For Shoulder Impingement and Rotator Cuff Disease.; A Large Multi-ethnic Genome-Wide Association Study of Adult Body Mass Index Identifies Novel Loci.; A combined analysis of genetically correlated traits identifies 187 loci and a role for neurogenesis and myelination in intelligence.; A cross-population atlas of genetic associations for 220 human phenotypes.; A large electronic-health-record-based genome-wide study of serum lipids.; An expanded set of genome-wide association studies of brain imaging phenotypes in UK Biobank.; Association analyses of 249,796 individuals reveal 18 new loci associated with body mass index.; Association of Myopia and Intraocular Pressure With Retinal Detachment in European Descent Participants of the UK Biobank Cohort: A Mendelian Randomization Study.; Association of a Schizophrenia-Risk Nonsynonymous Variant With Putamen Volume in Adolescents: A Voxelwise and Genome-Wide Association Study.; Association studies of up to 1.2 million individuals yield new insights into the genetic etiology of tobacco and alcohol use.; Biological Insights Into Muscular Strength: Genetic Findings in the UK Biobank.; Biological, clinical and population relevance of 95 loci for blood lipids.; Boosting Schizophrenia Genetics by Utilizing Genetic Overlap With Brain Morphology.; Characterising metabolomic signatures of lipid-modifying therapies through drug target mendelian randomisation.; Common schizophrenia alleles are enriched in mutation-intolerant genes and in regions under strong background selection.; Comparative genetic architectures of schizophrenia in East Asian and European populations.; Deciphering osteoarthritis genetics across 826,690 individuals from 9 populations.; Discovery and refinement of loci associated with lipid levels.; Discovery of 318 new risk loci for type 2 diabetes and related vascular outcomes among 1.4 million participants in a multi-ancestry meta-analysis.; Dissection of genetic variation and evidence for pleiotropy in male pattern baldness.; Epigenomic and transcriptomic analyses define core cell types, genes and targetable mechanisms for kidney disease.; Evaluating the relationship between circulating lipoprotein lipids and apolipoproteins with risk of coronary heart disease: A multivariable Mendelian randomisation analysis.; Exome Chip Meta-analysis Fine Maps Causal Variants and Elucidates the Genetic Architecture of Rare Coding Variants in Smoking and Alcohol Use.; Functional validity, role, and implications of heavy alcohol consumption genetic loci.; GWAS of allometric body-shape indices in UK Biobank identifies loci suggesting associations with morphogenesis, organogenesis, adrenal cell renewal and cancer.; Gene discovery and polygenic prediction from a genome-wide association study of educational attainment in 1.1 million individuals.; Genetic Relationships between Attention-Deficit/Hyperactivity Disorder, Autism Spectrum Disorder, and Intelligence.; Genetic analysis in European ancestry individuals identifies 517 loci associated with liver enzymes.; Genetic architecture of subcortical brain structures in 38,851 individuals.; Genetic evidence for different adiposity phenotypes and their opposing influence on ectopic fat and risk of cardiometabolic disease.; Genetic studies of body mass index yield new insights for obesity biology.; Genetic variants in novel pathways influence blood pressure and cardiovascular disease risk.; Genetically-Determined Serum Calcium Levels and Markers of Ventricular Repolarisation: A Mendelian Randomization Study in the UK Biobank.; Genetics of blood lipids among ~300,000 multi-ethnic participants of the Million Veteran Program.; Genome wide association study identifies genetic associations with perceived age.; Genome-Wide Association Study Meta-Analysis of the Alcohol Use Disorders Identification Test (AUDIT) in Two Population-Based Cohorts.; Genome-Wide Association Study of the Metabolic Syndrome in UK Biobank.; Genome-wide Association Analysis of Parkinson's Disease and Schizophrenia Reveals Shared Genetic Architecture and Identifies Novel Risk Loci.; Genome-wide Association Study Shows That Executive Functioning Is Influenced by GABAergic Processes and Is a Neurocognitive Genetic Correlate of Psychiatric Disorders.; Genome-wide and Mendelian randomisation studies of liver MRI yield insights into the pathogenesis of steatohepatitis.; Genome-wide association analyses of physical activity and sedentary behavior provide insights into underlying mechanisms and roles in disease prevention.; Genome-wide association analyses of risk tolerance and risky behaviors in over 1 million individuals identify hundreds of loci and shared genetic influences.; Genome-wide association analyses using electronic health records identify new loci influencing blood pressure variation.; Genome-wide association analysis identifies three new susceptibility loci for childhood body mass index.; Genome-wide association analysis of 19,629 individuals identifies variants influencing regional brain volumes and refines their genetic co-architecture with cognitive and mental health traits.; Genome-wide association and Mendelian randomization study of NT-proBNP in patients with acute coronary syndrome.; Genome-wide association meta-analysis in 269,867 individuals identifies new genetic and functional links to intelligence.; Genome-wide association studies and Mendelian randomization analyses for leisure sedentary behaviours.; Genome-wide association studies of brain imaging phenotypes in UK Biobank.; Genome-wide association study identifies 48 common genetic variants associated with handedness.; Genome-wide association study identifies genetic loci for self-reported habitual sleep duration supported by accelerometer-derived estimates.; Genome-wide association study identifies six new loci influencing pulse pressure and mean arterial pressure.; Genome-wide association study of alcohol consumption and use disorder in 274,424 individuals from multiple populations.; Genome-wide association study of medication-use and associated disease in the UK Biobank.; Genome-wide association study of schizophrenia in Ashkenazi Jews.; Genome-wide association study of self-reported walking pace suggests beneficial effects of brisk walking on health and survival.; Genome-wide discovery of genetic loci that uncouple excess adiposity from its comorbidities.; Genome-wide meta-analysis of 241,258 adults accounting for smoking behaviour identifies novel loci for obesity traits.; Genome-wide meta-analysis of insomnia prioritizes genes associated with metabolic and psychiatric pathways.; Genome-wide meta-analysis of muscle weakness identifies 15 susceptibility loci in older men and women.; Genome-wide meta-analysis of problematic alcohol use in 435,563 individuals yields insights into biology and relationships with other traits.; Genome-wide physical activity interactions in adiposity - A meta-analysis of 200,452 adults.; Genomics of body fat percentage may contribute to sex bias in anorexia nervosa.; High Blood Pressure and Intraocular Pressure: A Mendelian Randomization Study.; Identification of new therapeutic targets for osteoarthritis through genome-wide analyses of UK Biobank data.; Investigating the genetic architecture of noncognitive skills using GWAS-by-subtraction.; Large-scale GWAS of food liking reveals genetic determinants and genetic correlations with distinct neurophysiological traits.; Leveraging Polygenic Functional Enrichment to Improve GWAS Power.; Loss-of-function genomic variants highlight potential therapeutic targets for cardiovascular disease.; Mapping genomic loci implicates genes and synaptic biology in schizophrenia.; Meta-analysis identifies common and rare variants influencing blood pressure and overlapping with metabolic trait loci.; Meta-analysis of 542,934 subjects of European ancestry identifies new genes and mechanisms predisposing to refractive error and myopia.; Meta-analysis of genome-wide association studies for body fat distribution in 694,649 individuals of European ancestry.; Multi-Ancestry Genome-wide Association Study Accounting for Gene-Psychosocial Factor Interactions Identifies Novel Loci for Blood Pressure Traits.; Multi-ancestry genome-wide gene-smoking interaction study of 387,272 individuals identifies new loci associated with serum lipids.; Multi-trait analysis for genome-wide association study of five psychiatric disorders.; Multitrait genetic association analysis identifies 50 new risk loci for gastro-oesophageal reflux, seven new loci for Barrett's oesophagus and provides insights into clinical heterogeneity in reflux diagnosis.; Multivariate genome-wide association study on tissue-sensitive diffusion metrics highlights pathways that shape the human brain.; New alcohol-related genes suggest shared genetic mechanisms with neuropsychiatric disorders.; Novel Blood Pressure Locus and Gene Discovery Using Genome-Wide Association Study and Expression Data Sets From Blood and the Kidney.; Novel genetic associations for blood pressure identified via gene-alcohol interaction in up to 570K individuals across multiple ancestries.; Novel loci for childhood body mass index and shared heritability with adult cardiometabolic traits.; Ordered multinomial regression for genetic association analysis of ordinal phenotypes at Biobank scale.; Polygenic Hyperlipidemias and Coronary Artery Disease Risk.; Predicted loss and gain of function mutations in ACO1 are associated with erythropoiesis.; Protein-altering variants associated with body mass index implicate pathways that control energy intake and expenditure in obesity.; Shared Genetic and Experimental Links between Obesity-Related Traits and Asthma Subtypes in UK Biobank.; Shared Genetics and Causality Between Decaffeinated Coffee Consumption and Neuropsychiatric Diseases: A Large-Scale Genome-Wide Cross-Trait Analysis and Mendelian Randomization Analysis.; Shared heritability of human face and brain shape.; Strong impact of natural-selection-free heterogeneity in genetics of age-related phenotypes.; Study of 300,486 individuals identifies 148 independent genetic loci influencing general cognitive function.; Testosterone and socioeconomic position: Mendelian randomization in 306,248 men and women in UK Biobank.; The Genetic and Neural Substrates of Externalizing Behavior.; The Impact of Removing Former Drinkers from Genome-wide Association Studies of AUDIT-C.; The Influence of Age and Sex on Genetic Associations with Adult Body Size and Shape: A Large-Scale Genome-Wide Interaction Study.; The Polygenic and Monogenic Basis of Blood Traits and Diseases.; The genetic architecture of human cortical folding.; The genetic architecture of the human thalamus and its overlap with ten common brain disorders.; The genetics of blood pressure regulation and its target organs from association studies in 342,415 individuals.; The power of genetic diversity in genome-wide association studies of lipids.; Trans-ancestry meta-analyses identify rare and common variants associated with blood pressure and hypertension.; Trans-ethnic analysis of metabochip data identifies two new loci associated with BMI.; Trans-ethnic and Ancestry-Specific Blood-Cell Genetics in 746,667 Individuals from 5 Global Populations.; Trans-ethnic association study of blood pressure determinants in over 750,000 individuals.; Understanding the genetic determinants of the brain with MOSTest.; Urate, Blood Pressure, and Cardiovascular Disease: Evidence From Mendelian Randomization and Meta-Analysis of Clinical Trials.; Use of genetic variation to separate the effects of early and later life adiposity on disease risk: mendelian randomisation study.; Variants in the FTO and CDKAL1 loci have recessive effects on risk of obesity and type 2 diabetes, respectively.; Vertex-wise multivariate genome-wide association study identifies 780 unique genetic loci associated with cortical morphology.	109	Lipid or lipoprotein measurement	triglyceride measurement	Lipid or lipoprotein measurement	Measurement
SLC39A8	rs13107325	Triglycerides	296	Cerebellum	1	A Genome Wide Association Study For Shoulder Impingement and Rotator Cuff Disease.; A Large Multi-ethnic Genome-Wide Association Study of Adult Body Mass Index Identifies Novel Loci.; A combined analysis of genetically correlated traits identifies 187 loci and a role for neurogenesis and myelination in intelligence.; A cross-population atlas of genetic associations for 220 human phenotypes.; A large electronic-health-record-based genome-wide study of serum lipids.; An expanded set of genome-wide association studies of brain imaging phenotypes in UK Biobank.; Association analyses of 249,796 individuals reveal 18 new loci associated with body mass index.; Association of Myopia and Intraocular Pressure With Retinal Detachment in European Descent Participants of the UK Biobank Cohort: A Mendelian Randomization Study.; Association of a Schizophrenia-Risk Nonsynonymous Variant With Putamen Volume in Adolescents: A Voxelwise and Genome-Wide Association Study.; Association studies of up to 1.2 million individuals yield new insights into the genetic etiology of tobacco and alcohol use.; Biological Insights Into Muscular Strength: Genetic Findings in the UK Biobank.; Biological, clinical and population relevance of 95 loci for blood lipids.; Boosting Schizophrenia Genetics by Utilizing Genetic Overlap With Brain Morphology.; Characterising metabolomic signatures of lipid-modifying therapies through drug target mendelian randomisation.; Common schizophrenia alleles are enriched in mutation-intolerant genes and in regions under strong background selection.; Comparative genetic architectures of schizophrenia in East Asian and European populations.; Deciphering osteoarthritis genetics across 826,690 individuals from 9 populations.; Discovery and refinement of loci associated with lipid levels.; Discovery of 318 new risk loci for type 2 diabetes and related vascular outcomes among 1.4 million participants in a multi-ancestry meta-analysis.; Dissection of genetic variation and evidence for pleiotropy in male pattern baldness.; Epigenomic and transcriptomic analyses define core cell types, genes and targetable mechanisms for kidney disease.; Evaluating the relationship between circulating lipoprotein lipids and apolipoproteins with risk of coronary heart disease: A multivariable Mendelian randomisation analysis.; Exome Chip Meta-analysis Fine Maps Causal Variants and Elucidates the Genetic Architecture of Rare Coding Variants in Smoking and Alcohol Use.; Functional validity, role, and implications of heavy alcohol consumption genetic loci.; GWAS of allometric body-shape indices in UK Biobank identifies loci suggesting associations with morphogenesis, organogenesis, adrenal cell renewal and cancer.; Gene discovery and polygenic prediction from a genome-wide association study of educational attainment in 1.1 million individuals.; Genetic Relationships between Attention-Deficit/Hyperactivity Disorder, Autism Spectrum Disorder, and Intelligence.; Genetic analysis in European ancestry individuals identifies 517 loci associated with liver enzymes.; Genetic architecture of subcortical brain structures in 38,851 individuals.; Genetic evidence for different adiposity phenotypes and their opposing influence on ectopic fat and risk of cardiometabolic disease.; Genetic studies of body mass index yield new insights for obesity biology.; Genetic variants in novel pathways influence blood pressure and cardiovascular disease risk.; Genetically-Determined Serum Calcium Levels and Markers of Ventricular Repolarisation: A Mendelian Randomization Study in the UK Biobank.; Genetics of blood lipids among ~300,000 multi-ethnic participants of the Million Veteran Program.; Genome wide association study identifies genetic associations with perceived age.; Genome-Wide Association Study Meta-Analysis of the Alcohol Use Disorders Identification Test (AUDIT) in Two Population-Based Cohorts.; Genome-Wide Association Study of the Metabolic Syndrome in UK Biobank.; Genome-wide Association Analysis of Parkinson's Disease and Schizophrenia Reveals Shared Genetic Architecture and Identifies Novel Risk Loci.; Genome-wide Association Study Shows That Executive Functioning Is Influenced by GABAergic Processes and Is a Neurocognitive Genetic Correlate of Psychiatric Disorders.; Genome-wide and Mendelian randomisation studies of liver MRI yield insights into the pathogenesis of steatohepatitis.; Genome-wide association analyses of physical activity and sedentary behavior provide insights into underlying mechanisms and roles in disease prevention.; Genome-wide association analyses of risk tolerance and risky behaviors in over 1 million individuals identify hundreds of loci and shared genetic influences.; Genome-wide association analyses using electronic health records identify new loci influencing blood pressure variation.; Genome-wide association analysis identifies three new susceptibility loci for childhood body mass index.; Genome-wide association analysis of 19,629 individuals identifies variants influencing regional brain volumes and refines their genetic co-architecture with cognitive and mental health traits.; Genome-wide association and Mendelian randomization study of NT-proBNP in patients with acute coronary syndrome.; Genome-wide association meta-analysis in 269,867 individuals identifies new genetic and functional links to intelligence.; Genome-wide association studies and Mendelian randomization analyses for leisure sedentary behaviours.; Genome-wide association studies of brain imaging phenotypes in UK Biobank.; Genome-wide association study identifies 48 common genetic variants associated with handedness.; Genome-wide association study identifies genetic loci for self-reported habitual sleep duration supported by accelerometer-derived estimates.; Genome-wide association study identifies six new loci influencing pulse pressure and mean arterial pressure.; Genome-wide association study of alcohol consumption and use disorder in 274,424 individuals from multiple populations.; Genome-wide association study of medication-use and associated disease in the UK Biobank.; Genome-wide association study of schizophrenia in Ashkenazi Jews.; Genome-wide association study of self-reported walking pace suggests beneficial effects of brisk walking on health and survival.; Genome-wide discovery of genetic loci that uncouple excess adiposity from its comorbidities.; Genome-wide meta-analysis of 241,258 adults accounting for smoking behaviour identifies novel loci for obesity traits.; Genome-wide meta-analysis of insomnia prioritizes genes associated with metabolic and psychiatric pathways.; Genome-wide meta-analysis of muscle weakness identifies 15 susceptibility loci in older men and women.; Genome-wide meta-analysis of problematic alcohol use in 435,563 individuals yields insights into biology and relationships with other traits.; Genome-wide physical activity interactions in adiposity - A meta-analysis of 200,452 adults.; Genomics of body fat percentage may contribute to sex bias in anorexia nervosa.; High Blood Pressure and Intraocular Pressure: A Mendelian Randomization Study.; Identification of new therapeutic targets for osteoarthritis through genome-wide analyses of UK Biobank data.; Investigating the genetic architecture of noncognitive skills using GWAS-by-subtraction.; Large-scale GWAS of food liking reveals genetic determinants and genetic correlations with distinct neurophysiological traits.; Leveraging Polygenic Functional Enrichment to Improve GWAS Power.; Loss-of-function genomic variants highlight potential therapeutic targets for cardiovascular disease.; Mapping genomic loci implicates genes and synaptic biology in schizophrenia.; Meta-analysis identifies common and rare variants influencing blood pressure and overlapping with metabolic trait loci.; Meta-analysis of 542,934 subjects of European ancestry identifies new genes and mechanisms predisposing to refractive error and myopia.; Meta-analysis of genome-wide association studies for body fat distribution in 694,649 individuals of European ancestry.; Multi-Ancestry Genome-wide Association Study Accounting for Gene-Psychosocial Factor Interactions Identifies Novel Loci for Blood Pressure Traits.; Multi-ancestry genome-wide gene-smoking interaction study of 387,272 individuals identifies new loci associated with serum lipids.; Multi-trait analysis for genome-wide association study of five psychiatric disorders.; Multitrait genetic association analysis identifies 50 new risk loci for gastro-oesophageal reflux, seven new loci for Barrett's oesophagus and provides insights into clinical heterogeneity in reflux diagnosis.; Multivariate genome-wide association study on tissue-sensitive diffusion metrics highlights pathways that shape the human brain.; New alcohol-related genes suggest shared genetic mechanisms with neuropsychiatric disorders.; Novel Blood Pressure Locus and Gene Discovery Using Genome-Wide Association Study and Expression Data Sets From Blood and the Kidney.; Novel genetic associations for blood pressure identified via gene-alcohol interaction in up to 570K individuals across multiple ancestries.; Novel loci for childhood body mass index and shared heritability with adult cardiometabolic traits.; Ordered multinomial regression for genetic association analysis of ordinal phenotypes at Biobank scale.; Polygenic Hyperlipidemias and Coronary Artery Disease Risk.; Predicted loss and gain of function mutations in ACO1 are associated with erythropoiesis.; Protein-altering variants associated with body mass index implicate pathways that control energy intake and expenditure in obesity.; Shared Genetic and Experimental Links between Obesity-Related Traits and Asthma Subtypes in UK Biobank.; Shared Genetics and Causality Between Decaffeinated Coffee Consumption and Neuropsychiatric Diseases: A Large-Scale Genome-Wide Cross-Trait Analysis and Mendelian Randomization Analysis.; Shared heritability of human face and brain shape.; Strong impact of natural-selection-free heterogeneity in genetics of age-related phenotypes.; Study of 300,486 individuals identifies 148 independent genetic loci influencing general cognitive function.; Testosterone and socioeconomic position: Mendelian randomization in 306,248 men and women in UK Biobank.; The Genetic and Neural Substrates of Externalizing Behavior.; The Impact of Removing Former Drinkers from Genome-wide Association Studies of AUDIT-C.; The Influence of Age and Sex on Genetic Associations with Adult Body Size and Shape: A Large-Scale Genome-Wide Interaction Study.; The Polygenic and Monogenic Basis of Blood Traits and Diseases.; The genetic architecture of human cortical folding.; The genetic architecture of the human thalamus and its overlap with ten common brain disorders.; The genetics of blood pressure regulation and its target organs from association studies in 342,415 individuals.; The power of genetic diversity in genome-wide association studies of lipids.; Trans-ancestry meta-analyses identify rare and common variants associated with blood pressure and hypertension.; Trans-ethnic analysis of metabochip data identifies two new loci associated with BMI.; Trans-ethnic and Ancestry-Specific Blood-Cell Genetics in 746,667 Individuals from 5 Global Populations.; Trans-ethnic association study of blood pressure determinants in over 750,000 individuals.; Understanding the genetic determinants of the brain with MOSTest.; Urate, Blood Pressure, and Cardiovascular Disease: Evidence From Mendelian Randomization and Meta-Analysis of Clinical Trials.; Use of genetic variation to separate the effects of early and later life adiposity on disease risk: mendelian randomisation study.; Variants in the FTO and CDKAL1 loci have recessive effects on risk of obesity and type 2 diabetes, respectively.; Vertex-wise multivariate genome-wide association study identifies 780 unique genetic loci associated with cortical morphology.	109	Lipid or lipoprotein measurement	triglyceride measurement	Lipid or lipoprotein measurement	Measurement
SLC39A8	rs13107325	Triglycerides to total lipids ratio in IDL	296	Cerebellum	1	A Genome Wide Association Study For Shoulder Impingement and Rotator Cuff Disease.; A Large Multi-ethnic Genome-Wide Association Study of Adult Body Mass Index Identifies Novel Loci.; A combined analysis of genetically correlated traits identifies 187 loci and a role for neurogenesis and myelination in intelligence.; A cross-population atlas of genetic associations for 220 human phenotypes.; A large electronic-health-record-based genome-wide study of serum lipids.; An expanded set of genome-wide association studies of brain imaging phenotypes in UK Biobank.; Association analyses of 249,796 individuals reveal 18 new loci associated with body mass index.; Association of Myopia and Intraocular Pressure With Retinal Detachment in European Descent Participants of the UK Biobank Cohort: A Mendelian Randomization Study.; Association of a Schizophrenia-Risk Nonsynonymous Variant With Putamen Volume in Adolescents: A Voxelwise and Genome-Wide Association Study.; Association studies of up to 1.2 million individuals yield new insights into the genetic etiology of tobacco and alcohol use.; Biological Insights Into Muscular Strength: Genetic Findings in the UK Biobank.; Biological, clinical and population relevance of 95 loci for blood lipids.; Boosting Schizophrenia Genetics by Utilizing Genetic Overlap With Brain Morphology.; Characterising metabolomic signatures of lipid-modifying therapies through drug target mendelian randomisation.; Common schizophrenia alleles are enriched in mutation-intolerant genes and in regions under strong background selection.; Comparative genetic architectures of schizophrenia in East Asian and European populations.; Deciphering osteoarthritis genetics across 826,690 individuals from 9 populations.; Discovery and refinement of loci associated with lipid levels.; Discovery of 318 new risk loci for type 2 diabetes and related vascular outcomes among 1.4 million participants in a multi-ancestry meta-analysis.; Dissection of genetic variation and evidence for pleiotropy in male pattern baldness.; Epigenomic and transcriptomic analyses define core cell types, genes and targetable mechanisms for kidney disease.; Evaluating the relationship between circulating lipoprotein lipids and apolipoproteins with risk of coronary heart disease: A multivariable Mendelian randomisation analysis.; Exome Chip Meta-analysis Fine Maps Causal Variants and Elucidates the Genetic Architecture of Rare Coding Variants in Smoking and Alcohol Use.; Functional validity, role, and implications of heavy alcohol consumption genetic loci.; GWAS of allometric body-shape indices in UK Biobank identifies loci suggesting associations with morphogenesis, organogenesis, adrenal cell renewal and cancer.; Gene discovery and polygenic prediction from a genome-wide association study of educational attainment in 1.1 million individuals.; Genetic Relationships between Attention-Deficit/Hyperactivity Disorder, Autism Spectrum Disorder, and Intelligence.; Genetic analysis in European ancestry individuals identifies 517 loci associated with liver enzymes.; Genetic architecture of subcortical brain structures in 38,851 individuals.; Genetic evidence for different adiposity phenotypes and their opposing influence on ectopic fat and risk of cardiometabolic disease.; Genetic studies of body mass index yield new insights for obesity biology.; Genetic variants in novel pathways influence blood pressure and cardiovascular disease risk.; Genetically-Determined Serum Calcium Levels and Markers of Ventricular Repolarisation: A Mendelian Randomization Study in the UK Biobank.; Genetics of blood lipids among ~300,000 multi-ethnic participants of the Million Veteran Program.; Genome wide association study identifies genetic associations with perceived age.; Genome-Wide Association Study Meta-Analysis of the Alcohol Use Disorders Identification Test (AUDIT) in Two Population-Based Cohorts.; Genome-Wide Association Study of the Metabolic Syndrome in UK Biobank.; Genome-wide Association Analysis of Parkinson's Disease and Schizophrenia Reveals Shared Genetic Architecture and Identifies Novel Risk Loci.; Genome-wide Association Study Shows That Executive Functioning Is Influenced by GABAergic Processes and Is a Neurocognitive Genetic Correlate of Psychiatric Disorders.; Genome-wide and Mendelian randomisation studies of liver MRI yield insights into the pathogenesis of steatohepatitis.; Genome-wide association analyses of physical activity and sedentary behavior provide insights into underlying mechanisms and roles in disease prevention.; Genome-wide association analyses of risk tolerance and risky behaviors in over 1 million individuals identify hundreds of loci and shared genetic influences.; Genome-wide association analyses using electronic health records identify new loci influencing blood pressure variation.; Genome-wide association analysis identifies three new susceptibility loci for childhood body mass index.; Genome-wide association analysis of 19,629 individuals identifies variants influencing regional brain volumes and refines their genetic co-architecture with cognitive and mental health traits.; Genome-wide association and Mendelian randomization study of NT-proBNP in patients with acute coronary syndrome.; Genome-wide association meta-analysis in 269,867 individuals identifies new genetic and functional links to intelligence.; Genome-wide association studies and Mendelian randomization analyses for leisure sedentary behaviours.; Genome-wide association studies of brain imaging phenotypes in UK Biobank.; Genome-wide association study identifies 48 common genetic variants associated with handedness.; Genome-wide association study identifies genetic loci for self-reported habitual sleep duration supported by accelerometer-derived estimates.; Genome-wide association study identifies six new loci influencing pulse pressure and mean arterial pressure.; Genome-wide association study of alcohol consumption and use disorder in 274,424 individuals from multiple populations.; Genome-wide association study of medication-use and associated disease in the UK Biobank.; Genome-wide association study of schizophrenia in Ashkenazi Jews.; Genome-wide association study of self-reported walking pace suggests beneficial effects of brisk walking on health and survival.; Genome-wide discovery of genetic loci that uncouple excess adiposity from its comorbidities.; Genome-wide meta-analysis of 241,258 adults accounting for smoking behaviour identifies novel loci for obesity traits.; Genome-wide meta-analysis of insomnia prioritizes genes associated with metabolic and psychiatric pathways.; Genome-wide meta-analysis of muscle weakness identifies 15 susceptibility loci in older men and women.; Genome-wide meta-analysis of problematic alcohol use in 435,563 individuals yields insights into biology and relationships with other traits.; Genome-wide physical activity interactions in adiposity - A meta-analysis of 200,452 adults.; Genomics of body fat percentage may contribute to sex bias in anorexia nervosa.; High Blood Pressure and Intraocular Pressure: A Mendelian Randomization Study.; Identification of new therapeutic targets for osteoarthritis through genome-wide analyses of UK Biobank data.; Investigating the genetic architecture of noncognitive skills using GWAS-by-subtraction.; Large-scale GWAS of food liking reveals genetic determinants and genetic correlations with distinct neurophysiological traits.; Leveraging Polygenic Functional Enrichment to Improve GWAS Power.; Loss-of-function genomic variants highlight potential therapeutic targets for cardiovascular disease.; Mapping genomic loci implicates genes and synaptic biology in schizophrenia.; Meta-analysis identifies common and rare variants influencing blood pressure and overlapping with metabolic trait loci.; Meta-analysis of 542,934 subjects of European ancestry identifies new genes and mechanisms predisposing to refractive error and myopia.; Meta-analysis of genome-wide association studies for body fat distribution in 694,649 individuals of European ancestry.; Multi-Ancestry Genome-wide Association Study Accounting for Gene-Psychosocial Factor Interactions Identifies Novel Loci for Blood Pressure Traits.; Multi-ancestry genome-wide gene-smoking interaction study of 387,272 individuals identifies new loci associated with serum lipids.; Multi-trait analysis for genome-wide association study of five psychiatric disorders.; Multitrait genetic association analysis identifies 50 new risk loci for gastro-oesophageal reflux, seven new loci for Barrett's oesophagus and provides insights into clinical heterogeneity in reflux diagnosis.; Multivariate genome-wide association study on tissue-sensitive diffusion metrics highlights pathways that shape the human brain.; New alcohol-related genes suggest shared genetic mechanisms with neuropsychiatric disorders.; Novel Blood Pressure Locus and Gene Discovery Using Genome-Wide Association Study and Expression Data Sets From Blood and the Kidney.; Novel genetic associations for blood pressure identified via gene-alcohol interaction in up to 570K individuals across multiple ancestries.; Novel loci for childhood body mass index and shared heritability with adult cardiometabolic traits.; Ordered multinomial regression for genetic association analysis of ordinal phenotypes at Biobank scale.; Polygenic Hyperlipidemias and Coronary Artery Disease Risk.; Predicted loss and gain of function mutations in ACO1 are associated with erythropoiesis.; Protein-altering variants associated with body mass index implicate pathways that control energy intake and expenditure in obesity.; Shared Genetic and Experimental Links between Obesity-Related Traits and Asthma Subtypes in UK Biobank.; Shared Genetics and Causality Between Decaffeinated Coffee Consumption and Neuropsychiatric Diseases: A Large-Scale Genome-Wide Cross-Trait Analysis and Mendelian Randomization Analysis.; Shared heritability of human face and brain shape.; Strong impact of natural-selection-free heterogeneity in genetics of age-related phenotypes.; Study of 300,486 individuals identifies 148 independent genetic loci influencing general cognitive function.; Testosterone and socioeconomic position: Mendelian randomization in 306,248 men and women in UK Biobank.; The Genetic and Neural Substrates of Externalizing Behavior.; The Impact of Removing Former Drinkers from Genome-wide Association Studies of AUDIT-C.; The Influence of Age and Sex on Genetic Associations with Adult Body Size and Shape: A Large-Scale Genome-Wide Interaction Study.; The Polygenic and Monogenic Basis of Blood Traits and Diseases.; The genetic architecture of human cortical folding.; The genetic architecture of the human thalamus and its overlap with ten common brain disorders.; The genetics of blood pressure regulation and its target organs from association studies in 342,415 individuals.; The power of genetic diversity in genome-wide association studies of lipids.; Trans-ancestry meta-analyses identify rare and common variants associated with blood pressure and hypertension.; Trans-ethnic analysis of metabochip data identifies two new loci associated with BMI.; Trans-ethnic and Ancestry-Specific Blood-Cell Genetics in 746,667 Individuals from 5 Global Populations.; Trans-ethnic association study of blood pressure determinants in over 750,000 individuals.; Understanding the genetic determinants of the brain with MOSTest.; Urate, Blood Pressure, and Cardiovascular Disease: Evidence From Mendelian Randomization and Meta-Analysis of Clinical Trials.; Use of genetic variation to separate the effects of early and later life adiposity on disease risk: mendelian randomisation study.; Variants in the FTO and CDKAL1 loci have recessive effects on risk of obesity and type 2 diabetes, respectively.; Vertex-wise multivariate genome-wide association study identifies 780 unique genetic loci associated with cortical morphology.	109	Other measurement	Triglycerides:total lipids ratio	Metabolite measurement	Measurement
SLC39A8	rs13107325	Triglycerides to total lipids ratio in large LDL	296	Cerebellum	1	A Genome Wide Association Study For Shoulder Impingement and Rotator Cuff Disease.; A Large Multi-ethnic Genome-Wide Association Study of Adult Body Mass Index Identifies Novel Loci.; A combined analysis of genetically correlated traits identifies 187 loci and a role for neurogenesis and myelination in intelligence.; A cross-population atlas of genetic associations for 220 human phenotypes.; A large electronic-health-record-based genome-wide study of serum lipids.; An expanded set of genome-wide association studies of brain imaging phenotypes in UK Biobank.; Association analyses of 249,796 individuals reveal 18 new loci associated with body mass index.; Association of Myopia and Intraocular Pressure With Retinal Detachment in European Descent Participants of the UK Biobank Cohort: A Mendelian Randomization Study.; Association of a Schizophrenia-Risk Nonsynonymous Variant With Putamen Volume in Adolescents: A Voxelwise and Genome-Wide Association Study.; Association studies of up to 1.2 million individuals yield new insights into the genetic etiology of tobacco and alcohol use.; Biological Insights Into Muscular Strength: Genetic Findings in the UK Biobank.; Biological, clinical and population relevance of 95 loci for blood lipids.; Boosting Schizophrenia Genetics by Utilizing Genetic Overlap With Brain Morphology.; Characterising metabolomic signatures of lipid-modifying therapies through drug target mendelian randomisation.; Common schizophrenia alleles are enriched in mutation-intolerant genes and in regions under strong background selection.; Comparative genetic architectures of schizophrenia in East Asian and European populations.; Deciphering osteoarthritis genetics across 826,690 individuals from 9 populations.; Discovery and refinement of loci associated with lipid levels.; Discovery of 318 new risk loci for type 2 diabetes and related vascular outcomes among 1.4 million participants in a multi-ancestry meta-analysis.; Dissection of genetic variation and evidence for pleiotropy in male pattern baldness.; Epigenomic and transcriptomic analyses define core cell types, genes and targetable mechanisms for kidney disease.; Evaluating the relationship between circulating lipoprotein lipids and apolipoproteins with risk of coronary heart disease: A multivariable Mendelian randomisation analysis.; Exome Chip Meta-analysis Fine Maps Causal Variants and Elucidates the Genetic Architecture of Rare Coding Variants in Smoking and Alcohol Use.; Functional validity, role, and implications of heavy alcohol consumption genetic loci.; GWAS of allometric body-shape indices in UK Biobank identifies loci suggesting associations with morphogenesis, organogenesis, adrenal cell renewal and cancer.; Gene discovery and polygenic prediction from a genome-wide association study of educational attainment in 1.1 million individuals.; Genetic Relationships between Attention-Deficit/Hyperactivity Disorder, Autism Spectrum Disorder, and Intelligence.; Genetic analysis in European ancestry individuals identifies 517 loci associated with liver enzymes.; Genetic architecture of subcortical brain structures in 38,851 individuals.; Genetic evidence for different adiposity phenotypes and their opposing influence on ectopic fat and risk of cardiometabolic disease.; Genetic studies of body mass index yield new insights for obesity biology.; Genetic variants in novel pathways influence blood pressure and cardiovascular disease risk.; Genetically-Determined Serum Calcium Levels and Markers of Ventricular Repolarisation: A Mendelian Randomization Study in the UK Biobank.; Genetics of blood lipids among ~300,000 multi-ethnic participants of the Million Veteran Program.; Genome wide association study identifies genetic associations with perceived age.; Genome-Wide Association Study Meta-Analysis of the Alcohol Use Disorders Identification Test (AUDIT) in Two Population-Based Cohorts.; Genome-Wide Association Study of the Metabolic Syndrome in UK Biobank.; Genome-wide Association Analysis of Parkinson's Disease and Schizophrenia Reveals Shared Genetic Architecture and Identifies Novel Risk Loci.; Genome-wide Association Study Shows That Executive Functioning Is Influenced by GABAergic Processes and Is a Neurocognitive Genetic Correlate of Psychiatric Disorders.; Genome-wide and Mendelian randomisation studies of liver MRI yield insights into the pathogenesis of steatohepatitis.; Genome-wide association analyses of physical activity and sedentary behavior provide insights into underlying mechanisms and roles in disease prevention.; Genome-wide association analyses of risk tolerance and risky behaviors in over 1 million individuals identify hundreds of loci and shared genetic influences.; Genome-wide association analyses using electronic health records identify new loci influencing blood pressure variation.; Genome-wide association analysis identifies three new susceptibility loci for childhood body mass index.; Genome-wide association analysis of 19,629 individuals identifies variants influencing regional brain volumes and refines their genetic co-architecture with cognitive and mental health traits.; Genome-wide association and Mendelian randomization study of NT-proBNP in patients with acute coronary syndrome.; Genome-wide association meta-analysis in 269,867 individuals identifies new genetic and functional links to intelligence.; Genome-wide association studies and Mendelian randomization analyses for leisure sedentary behaviours.; Genome-wide association studies of brain imaging phenotypes in UK Biobank.; Genome-wide association study identifies 48 common genetic variants associated with handedness.; Genome-wide association study identifies genetic loci for self-reported habitual sleep duration supported by accelerometer-derived estimates.; Genome-wide association study identifies six new loci influencing pulse pressure and mean arterial pressure.; Genome-wide association study of alcohol consumption and use disorder in 274,424 individuals from multiple populations.; Genome-wide association study of medication-use and associated disease in the UK Biobank.; Genome-wide association study of schizophrenia in Ashkenazi Jews.; Genome-wide association study of self-reported walking pace suggests beneficial effects of brisk walking on health and survival.; Genome-wide discovery of genetic loci that uncouple excess adiposity from its comorbidities.; Genome-wide meta-analysis of 241,258 adults accounting for smoking behaviour identifies novel loci for obesity traits.; Genome-wide meta-analysis of insomnia prioritizes genes associated with metabolic and psychiatric pathways.; Genome-wide meta-analysis of muscle weakness identifies 15 susceptibility loci in older men and women.; Genome-wide meta-analysis of problematic alcohol use in 435,563 individuals yields insights into biology and relationships with other traits.; Genome-wide physical activity interactions in adiposity - A meta-analysis of 200,452 adults.; Genomics of body fat percentage may contribute to sex bias in anorexia nervosa.; High Blood Pressure and Intraocular Pressure: A Mendelian Randomization Study.; Identification of new therapeutic targets for osteoarthritis through genome-wide analyses of UK Biobank data.; Investigating the genetic architecture of noncognitive skills using GWAS-by-subtraction.; Large-scale GWAS of food liking reveals genetic determinants and genetic correlations with distinct neurophysiological traits.; Leveraging Polygenic Functional Enrichment to Improve GWAS Power.; Loss-of-function genomic variants highlight potential therapeutic targets for cardiovascular disease.; Mapping genomic loci implicates genes and synaptic biology in schizophrenia.; Meta-analysis identifies common and rare variants influencing blood pressure and overlapping with metabolic trait loci.; Meta-analysis of 542,934 subjects of European ancestry identifies new genes and mechanisms predisposing to refractive error and myopia.; Meta-analysis of genome-wide association studies for body fat distribution in 694,649 individuals of European ancestry.; Multi-Ancestry Genome-wide Association Study Accounting for Gene-Psychosocial Factor Interactions Identifies Novel Loci for Blood Pressure Traits.; Multi-ancestry genome-wide gene-smoking interaction study of 387,272 individuals identifies new loci associated with serum lipids.; Multi-trait analysis for genome-wide association study of five psychiatric disorders.; Multitrait genetic association analysis identifies 50 new risk loci for gastro-oesophageal reflux, seven new loci for Barrett's oesophagus and provides insights into clinical heterogeneity in reflux diagnosis.; Multivariate genome-wide association study on tissue-sensitive diffusion metrics highlights pathways that shape the human brain.; New alcohol-related genes suggest shared genetic mechanisms with neuropsychiatric disorders.; Novel Blood Pressure Locus and Gene Discovery Using Genome-Wide Association Study and Expression Data Sets From Blood and the Kidney.; Novel genetic associations for blood pressure identified via gene-alcohol interaction in up to 570K individuals across multiple ancestries.; Novel loci for childhood body mass index and shared heritability with adult cardiometabolic traits.; Ordered multinomial regression for genetic association analysis of ordinal phenotypes at Biobank scale.; Polygenic Hyperlipidemias and Coronary Artery Disease Risk.; Predicted loss and gain of function mutations in ACO1 are associated with erythropoiesis.; Protein-altering variants associated with body mass index implicate pathways that control energy intake and expenditure in obesity.; Shared Genetic and Experimental Links between Obesity-Related Traits and Asthma Subtypes in UK Biobank.; Shared Genetics and Causality Between Decaffeinated Coffee Consumption and Neuropsychiatric Diseases: A Large-Scale Genome-Wide Cross-Trait Analysis and Mendelian Randomization Analysis.; Shared heritability of human face and brain shape.; Strong impact of natural-selection-free heterogeneity in genetics of age-related phenotypes.; Study of 300,486 individuals identifies 148 independent genetic loci influencing general cognitive function.; Testosterone and socioeconomic position: Mendelian randomization in 306,248 men and women in UK Biobank.; The Genetic and Neural Substrates of Externalizing Behavior.; The Impact of Removing Former Drinkers from Genome-wide Association Studies of AUDIT-C.; The Influence of Age and Sex on Genetic Associations with Adult Body Size and Shape: A Large-Scale Genome-Wide Interaction Study.; The Polygenic and Monogenic Basis of Blood Traits and Diseases.; The genetic architecture of human cortical folding.; The genetic architecture of the human thalamus and its overlap with ten common brain disorders.; The genetics of blood pressure regulation and its target organs from association studies in 342,415 individuals.; The power of genetic diversity in genome-wide association studies of lipids.; Trans-ancestry meta-analyses identify rare and common variants associated with blood pressure and hypertension.; Trans-ethnic analysis of metabochip data identifies two new loci associated with BMI.; Trans-ethnic and Ancestry-Specific Blood-Cell Genetics in 746,667 Individuals from 5 Global Populations.; Trans-ethnic association study of blood pressure determinants in over 750,000 individuals.; Understanding the genetic determinants of the brain with MOSTest.; Urate, Blood Pressure, and Cardiovascular Disease: Evidence From Mendelian Randomization and Meta-Analysis of Clinical Trials.; Use of genetic variation to separate the effects of early and later life adiposity on disease risk: mendelian randomisation study.; Variants in the FTO and CDKAL1 loci have recessive effects on risk of obesity and type 2 diabetes, respectively.; Vertex-wise multivariate genome-wide association study identifies 780 unique genetic loci associated with cortical morphology.	109	Other measurement	Triglycerides:total lipids ratio	Metabolite measurement	Measurement
SLC39A8	rs13107325	Triglycerides to total lipids ratio in medium HDL	296	Cerebellum	1	A Genome Wide Association Study For Shoulder Impingement and Rotator Cuff Disease.; A Large Multi-ethnic Genome-Wide Association Study of Adult Body Mass Index Identifies Novel Loci.; A combined analysis of genetically correlated traits identifies 187 loci and a role for neurogenesis and myelination in intelligence.; A cross-population atlas of genetic associations for 220 human phenotypes.; A large electronic-health-record-based genome-wide study of serum lipids.; An expanded set of genome-wide association studies of brain imaging phenotypes in UK Biobank.; Association analyses of 249,796 individuals reveal 18 new loci associated with body mass index.; Association of Myopia and Intraocular Pressure With Retinal Detachment in European Descent Participants of the UK Biobank Cohort: A Mendelian Randomization Study.; Association of a Schizophrenia-Risk Nonsynonymous Variant With Putamen Volume in Adolescents: A Voxelwise and Genome-Wide Association Study.; Association studies of up to 1.2 million individuals yield new insights into the genetic etiology of tobacco and alcohol use.; Biological Insights Into Muscular Strength: Genetic Findings in the UK Biobank.; Biological, clinical and population relevance of 95 loci for blood lipids.; Boosting Schizophrenia Genetics by Utilizing Genetic Overlap With Brain Morphology.; Characterising metabolomic signatures of lipid-modifying therapies through drug target mendelian randomisation.; Common schizophrenia alleles are enriched in mutation-intolerant genes and in regions under strong background selection.; Comparative genetic architectures of schizophrenia in East Asian and European populations.; Deciphering osteoarthritis genetics across 826,690 individuals from 9 populations.; Discovery and refinement of loci associated with lipid levels.; Discovery of 318 new risk loci for type 2 diabetes and related vascular outcomes among 1.4 million participants in a multi-ancestry meta-analysis.; Dissection of genetic variation and evidence for pleiotropy in male pattern baldness.; Epigenomic and transcriptomic analyses define core cell types, genes and targetable mechanisms for kidney disease.; Evaluating the relationship between circulating lipoprotein lipids and apolipoproteins with risk of coronary heart disease: A multivariable Mendelian randomisation analysis.; Exome Chip Meta-analysis Fine Maps Causal Variants and Elucidates the Genetic Architecture of Rare Coding Variants in Smoking and Alcohol Use.; Functional validity, role, and implications of heavy alcohol consumption genetic loci.; GWAS of allometric body-shape indices in UK Biobank identifies loci suggesting associations with morphogenesis, organogenesis, adrenal cell renewal and cancer.; Gene discovery and polygenic prediction from a genome-wide association study of educational attainment in 1.1 million individuals.; Genetic Relationships between Attention-Deficit/Hyperactivity Disorder, Autism Spectrum Disorder, and Intelligence.; Genetic analysis in European ancestry individuals identifies 517 loci associated with liver enzymes.; Genetic architecture of subcortical brain structures in 38,851 individuals.; Genetic evidence for different adiposity phenotypes and their opposing influence on ectopic fat and risk of cardiometabolic disease.; Genetic studies of body mass index yield new insights for obesity biology.; Genetic variants in novel pathways influence blood pressure and cardiovascular disease risk.; Genetically-Determined Serum Calcium Levels and Markers of Ventricular Repolarisation: A Mendelian Randomization Study in the UK Biobank.; Genetics of blood lipids among ~300,000 multi-ethnic participants of the Million Veteran Program.; Genome wide association study identifies genetic associations with perceived age.; Genome-Wide Association Study Meta-Analysis of the Alcohol Use Disorders Identification Test (AUDIT) in Two Population-Based Cohorts.; Genome-Wide Association Study of the Metabolic Syndrome in UK Biobank.; Genome-wide Association Analysis of Parkinson's Disease and Schizophrenia Reveals Shared Genetic Architecture and Identifies Novel Risk Loci.; Genome-wide Association Study Shows That Executive Functioning Is Influenced by GABAergic Processes and Is a Neurocognitive Genetic Correlate of Psychiatric Disorders.; Genome-wide and Mendelian randomisation studies of liver MRI yield insights into the pathogenesis of steatohepatitis.; Genome-wide association analyses of physical activity and sedentary behavior provide insights into underlying mechanisms and roles in disease prevention.; Genome-wide association analyses of risk tolerance and risky behaviors in over 1 million individuals identify hundreds of loci and shared genetic influences.; Genome-wide association analyses using electronic health records identify new loci influencing blood pressure variation.; Genome-wide association analysis identifies three new susceptibility loci for childhood body mass index.; Genome-wide association analysis of 19,629 individuals identifies variants influencing regional brain volumes and refines their genetic co-architecture with cognitive and mental health traits.; Genome-wide association and Mendelian randomization study of NT-proBNP in patients with acute coronary syndrome.; Genome-wide association meta-analysis in 269,867 individuals identifies new genetic and functional links to intelligence.; Genome-wide association studies and Mendelian randomization analyses for leisure sedentary behaviours.; Genome-wide association studies of brain imaging phenotypes in UK Biobank.; Genome-wide association study identifies 48 common genetic variants associated with handedness.; Genome-wide association study identifies genetic loci for self-reported habitual sleep duration supported by accelerometer-derived estimates.; Genome-wide association study identifies six new loci influencing pulse pressure and mean arterial pressure.; Genome-wide association study of alcohol consumption and use disorder in 274,424 individuals from multiple populations.; Genome-wide association study of medication-use and associated disease in the UK Biobank.; Genome-wide association study of schizophrenia in Ashkenazi Jews.; Genome-wide association study of self-reported walking pace suggests beneficial effects of brisk walking on health and survival.; Genome-wide discovery of genetic loci that uncouple excess adiposity from its comorbidities.; Genome-wide meta-analysis of 241,258 adults accounting for smoking behaviour identifies novel loci for obesity traits.; Genome-wide meta-analysis of insomnia prioritizes genes associated with metabolic and psychiatric pathways.; Genome-wide meta-analysis of muscle weakness identifies 15 susceptibility loci in older men and women.; Genome-wide meta-analysis of problematic alcohol use in 435,563 individuals yields insights into biology and relationships with other traits.; Genome-wide physical activity interactions in adiposity - A meta-analysis of 200,452 adults.; Genomics of body fat percentage may contribute to sex bias in anorexia nervosa.; High Blood Pressure and Intraocular Pressure: A Mendelian Randomization Study.; Identification of new therapeutic targets for osteoarthritis through genome-wide analyses of UK Biobank data.; Investigating the genetic architecture of noncognitive skills using GWAS-by-subtraction.; Large-scale GWAS of food liking reveals genetic determinants and genetic correlations with distinct neurophysiological traits.; Leveraging Polygenic Functional Enrichment to Improve GWAS Power.; Loss-of-function genomic variants highlight potential therapeutic targets for cardiovascular disease.; Mapping genomic loci implicates genes and synaptic biology in schizophrenia.; Meta-analysis identifies common and rare variants influencing blood pressure and overlapping with metabolic trait loci.; Meta-analysis of 542,934 subjects of European ancestry identifies new genes and mechanisms predisposing to refractive error and myopia.; Meta-analysis of genome-wide association studies for body fat distribution in 694,649 individuals of European ancestry.; Multi-Ancestry Genome-wide Association Study Accounting for Gene-Psychosocial Factor Interactions Identifies Novel Loci for Blood Pressure Traits.; Multi-ancestry genome-wide gene-smoking interaction study of 387,272 individuals identifies new loci associated with serum lipids.; Multi-trait analysis for genome-wide association study of five psychiatric disorders.; Multitrait genetic association analysis identifies 50 new risk loci for gastro-oesophageal reflux, seven new loci for Barrett's oesophagus and provides insights into clinical heterogeneity in reflux diagnosis.; Multivariate genome-wide association study on tissue-sensitive diffusion metrics highlights pathways that shape the human brain.; New alcohol-related genes suggest shared genetic mechanisms with neuropsychiatric disorders.; Novel Blood Pressure Locus and Gene Discovery Using Genome-Wide Association Study and Expression Data Sets From Blood and the Kidney.; Novel genetic associations for blood pressure identified via gene-alcohol interaction in up to 570K individuals across multiple ancestries.; Novel loci for childhood body mass index and shared heritability with adult cardiometabolic traits.; Ordered multinomial regression for genetic association analysis of ordinal phenotypes at Biobank scale.; Polygenic Hyperlipidemias and Coronary Artery Disease Risk.; Predicted loss and gain of function mutations in ACO1 are associated with erythropoiesis.; Protein-altering variants associated with body mass index implicate pathways that control energy intake and expenditure in obesity.; Shared Genetic and Experimental Links between Obesity-Related Traits and Asthma Subtypes in UK Biobank.; Shared Genetics and Causality Between Decaffeinated Coffee Consumption and Neuropsychiatric Diseases: A Large-Scale Genome-Wide Cross-Trait Analysis and Mendelian Randomization Analysis.; Shared heritability of human face and brain shape.; Strong impact of natural-selection-free heterogeneity in genetics of age-related phenotypes.; Study of 300,486 individuals identifies 148 independent genetic loci influencing general cognitive function.; Testosterone and socioeconomic position: Mendelian randomization in 306,248 men and women in UK Biobank.; The Genetic and Neural Substrates of Externalizing Behavior.; The Impact of Removing Former Drinkers from Genome-wide Association Studies of AUDIT-C.; The Influence of Age and Sex on Genetic Associations with Adult Body Size and Shape: A Large-Scale Genome-Wide Interaction Study.; The Polygenic and Monogenic Basis of Blood Traits and Diseases.; The genetic architecture of human cortical folding.; The genetic architecture of the human thalamus and its overlap with ten common brain disorders.; The genetics of blood pressure regulation and its target organs from association studies in 342,415 individuals.; The power of genetic diversity in genome-wide association studies of lipids.; Trans-ancestry meta-analyses identify rare and common variants associated with blood pressure and hypertension.; Trans-ethnic analysis of metabochip data identifies two new loci associated with BMI.; Trans-ethnic and Ancestry-Specific Blood-Cell Genetics in 746,667 Individuals from 5 Global Populations.; Trans-ethnic association study of blood pressure determinants in over 750,000 individuals.; Understanding the genetic determinants of the brain with MOSTest.; Urate, Blood Pressure, and Cardiovascular Disease: Evidence From Mendelian Randomization and Meta-Analysis of Clinical Trials.; Use of genetic variation to separate the effects of early and later life adiposity on disease risk: mendelian randomisation study.; Variants in the FTO and CDKAL1 loci have recessive effects on risk of obesity and type 2 diabetes, respectively.; Vertex-wise multivariate genome-wide association study identifies 780 unique genetic loci associated with cortical morphology.	109	Other measurement	Triglycerides:total lipids ratio	Metabolite measurement	Measurement
SLC39A8	rs13107325	Triglycerides to total lipids ratio in medium LDL	296	Cerebellum	1	A Genome Wide Association Study For Shoulder Impingement and Rotator Cuff Disease.; A Large Multi-ethnic Genome-Wide Association Study of Adult Body Mass Index Identifies Novel Loci.; A combined analysis of genetically correlated traits identifies 187 loci and a role for neurogenesis and myelination in intelligence.; A cross-population atlas of genetic associations for 220 human phenotypes.; A large electronic-health-record-based genome-wide study of serum lipids.; An expanded set of genome-wide association studies of brain imaging phenotypes in UK Biobank.; Association analyses of 249,796 individuals reveal 18 new loci associated with body mass index.; Association of Myopia and Intraocular Pressure With Retinal Detachment in European Descent Participants of the UK Biobank Cohort: A Mendelian Randomization Study.; Association of a Schizophrenia-Risk Nonsynonymous Variant With Putamen Volume in Adolescents: A Voxelwise and Genome-Wide Association Study.; Association studies of up to 1.2 million individuals yield new insights into the genetic etiology of tobacco and alcohol use.; Biological Insights Into Muscular Strength: Genetic Findings in the UK Biobank.; Biological, clinical and population relevance of 95 loci for blood lipids.; Boosting Schizophrenia Genetics by Utilizing Genetic Overlap With Brain Morphology.; Characterising metabolomic signatures of lipid-modifying therapies through drug target mendelian randomisation.; Common schizophrenia alleles are enriched in mutation-intolerant genes and in regions under strong background selection.; Comparative genetic architectures of schizophrenia in East Asian and European populations.; Deciphering osteoarthritis genetics across 826,690 individuals from 9 populations.; Discovery and refinement of loci associated with lipid levels.; Discovery of 318 new risk loci for type 2 diabetes and related vascular outcomes among 1.4 million participants in a multi-ancestry meta-analysis.; Dissection of genetic variation and evidence for pleiotropy in male pattern baldness.; Epigenomic and transcriptomic analyses define core cell types, genes and targetable mechanisms for kidney disease.; Evaluating the relationship between circulating lipoprotein lipids and apolipoproteins with risk of coronary heart disease: A multivariable Mendelian randomisation analysis.; Exome Chip Meta-analysis Fine Maps Causal Variants and Elucidates the Genetic Architecture of Rare Coding Variants in Smoking and Alcohol Use.; Functional validity, role, and implications of heavy alcohol consumption genetic loci.; GWAS of allometric body-shape indices in UK Biobank identifies loci suggesting associations with morphogenesis, organogenesis, adrenal cell renewal and cancer.; Gene discovery and polygenic prediction from a genome-wide association study of educational attainment in 1.1 million individuals.; Genetic Relationships between Attention-Deficit/Hyperactivity Disorder, Autism Spectrum Disorder, and Intelligence.; Genetic analysis in European ancestry individuals identifies 517 loci associated with liver enzymes.; Genetic architecture of subcortical brain structures in 38,851 individuals.; Genetic evidence for different adiposity phenotypes and their opposing influence on ectopic fat and risk of cardiometabolic disease.; Genetic studies of body mass index yield new insights for obesity biology.; Genetic variants in novel pathways influence blood pressure and cardiovascular disease risk.; Genetically-Determined Serum Calcium Levels and Markers of Ventricular Repolarisation: A Mendelian Randomization Study in the UK Biobank.; Genetics of blood lipids among ~300,000 multi-ethnic participants of the Million Veteran Program.; Genome wide association study identifies genetic associations with perceived age.; Genome-Wide Association Study Meta-Analysis of the Alcohol Use Disorders Identification Test (AUDIT) in Two Population-Based Cohorts.; Genome-Wide Association Study of the Metabolic Syndrome in UK Biobank.; Genome-wide Association Analysis of Parkinson's Disease and Schizophrenia Reveals Shared Genetic Architecture and Identifies Novel Risk Loci.; Genome-wide Association Study Shows That Executive Functioning Is Influenced by GABAergic Processes and Is a Neurocognitive Genetic Correlate of Psychiatric Disorders.; Genome-wide and Mendelian randomisation studies of liver MRI yield insights into the pathogenesis of steatohepatitis.; Genome-wide association analyses of physical activity and sedentary behavior provide insights into underlying mechanisms and roles in disease prevention.; Genome-wide association analyses of risk tolerance and risky behaviors in over 1 million individuals identify hundreds of loci and shared genetic influences.; Genome-wide association analyses using electronic health records identify new loci influencing blood pressure variation.; Genome-wide association analysis identifies three new susceptibility loci for childhood body mass index.; Genome-wide association analysis of 19,629 individuals identifies variants influencing regional brain volumes and refines their genetic co-architecture with cognitive and mental health traits.; Genome-wide association and Mendelian randomization study of NT-proBNP in patients with acute coronary syndrome.; Genome-wide association meta-analysis in 269,867 individuals identifies new genetic and functional links to intelligence.; Genome-wide association studies and Mendelian randomization analyses for leisure sedentary behaviours.; Genome-wide association studies of brain imaging phenotypes in UK Biobank.; Genome-wide association study identifies 48 common genetic variants associated with handedness.; Genome-wide association study identifies genetic loci for self-reported habitual sleep duration supported by accelerometer-derived estimates.; Genome-wide association study identifies six new loci influencing pulse pressure and mean arterial pressure.; Genome-wide association study of alcohol consumption and use disorder in 274,424 individuals from multiple populations.; Genome-wide association study of medication-use and associated disease in the UK Biobank.; Genome-wide association study of schizophrenia in Ashkenazi Jews.; Genome-wide association study of self-reported walking pace suggests beneficial effects of brisk walking on health and survival.; Genome-wide discovery of genetic loci that uncouple excess adiposity from its comorbidities.; Genome-wide meta-analysis of 241,258 adults accounting for smoking behaviour identifies novel loci for obesity traits.; Genome-wide meta-analysis of insomnia prioritizes genes associated with metabolic and psychiatric pathways.; Genome-wide meta-analysis of muscle weakness identifies 15 susceptibility loci in older men and women.; Genome-wide meta-analysis of problematic alcohol use in 435,563 individuals yields insights into biology and relationships with other traits.; Genome-wide physical activity interactions in adiposity - A meta-analysis of 200,452 adults.; Genomics of body fat percentage may contribute to sex bias in anorexia nervosa.; High Blood Pressure and Intraocular Pressure: A Mendelian Randomization Study.; Identification of new therapeutic targets for osteoarthritis through genome-wide analyses of UK Biobank data.; Investigating the genetic architecture of noncognitive skills using GWAS-by-subtraction.; Large-scale GWAS of food liking reveals genetic determinants and genetic correlations with distinct neurophysiological traits.; Leveraging Polygenic Functional Enrichment to Improve GWAS Power.; Loss-of-function genomic variants highlight potential therapeutic targets for cardiovascular disease.; Mapping genomic loci implicates genes and synaptic biology in schizophrenia.; Meta-analysis identifies common and rare variants influencing blood pressure and overlapping with metabolic trait loci.; Meta-analysis of 542,934 subjects of European ancestry identifies new genes and mechanisms predisposing to refractive error and myopia.; Meta-analysis of genome-wide association studies for body fat distribution in 694,649 individuals of European ancestry.; Multi-Ancestry Genome-wide Association Study Accounting for Gene-Psychosocial Factor Interactions Identifies Novel Loci for Blood Pressure Traits.; Multi-ancestry genome-wide gene-smoking interaction study of 387,272 individuals identifies new loci associated with serum lipids.; Multi-trait analysis for genome-wide association study of five psychiatric disorders.; Multitrait genetic association analysis identifies 50 new risk loci for gastro-oesophageal reflux, seven new loci for Barrett's oesophagus and provides insights into clinical heterogeneity in reflux diagnosis.; Multivariate genome-wide association study on tissue-sensitive diffusion metrics highlights pathways that shape the human brain.; New alcohol-related genes suggest shared genetic mechanisms with neuropsychiatric disorders.; Novel Blood Pressure Locus and Gene Discovery Using Genome-Wide Association Study and Expression Data Sets From Blood and the Kidney.; Novel genetic associations for blood pressure identified via gene-alcohol interaction in up to 570K individuals across multiple ancestries.; Novel loci for childhood body mass index and shared heritability with adult cardiometabolic traits.; Ordered multinomial regression for genetic association analysis of ordinal phenotypes at Biobank scale.; Polygenic Hyperlipidemias and Coronary Artery Disease Risk.; Predicted loss and gain of function mutations in ACO1 are associated with erythropoiesis.; Protein-altering variants associated with body mass index implicate pathways that control energy intake and expenditure in obesity.; Shared Genetic and Experimental Links between Obesity-Related Traits and Asthma Subtypes in UK Biobank.; Shared Genetics and Causality Between Decaffeinated Coffee Consumption and Neuropsychiatric Diseases: A Large-Scale Genome-Wide Cross-Trait Analysis and Mendelian Randomization Analysis.; Shared heritability of human face and brain shape.; Strong impact of natural-selection-free heterogeneity in genetics of age-related phenotypes.; Study of 300,486 individuals identifies 148 independent genetic loci influencing general cognitive function.; Testosterone and socioeconomic position: Mendelian randomization in 306,248 men and women in UK Biobank.; The Genetic and Neural Substrates of Externalizing Behavior.; The Impact of Removing Former Drinkers from Genome-wide Association Studies of AUDIT-C.; The Influence of Age and Sex on Genetic Associations with Adult Body Size and Shape: A Large-Scale Genome-Wide Interaction Study.; The Polygenic and Monogenic Basis of Blood Traits and Diseases.; The genetic architecture of human cortical folding.; The genetic architecture of the human thalamus and its overlap with ten common brain disorders.; The genetics of blood pressure regulation and its target organs from association studies in 342,415 individuals.; The power of genetic diversity in genome-wide association studies of lipids.; Trans-ancestry meta-analyses identify rare and common variants associated with blood pressure and hypertension.; Trans-ethnic analysis of metabochip data identifies two new loci associated with BMI.; Trans-ethnic and Ancestry-Specific Blood-Cell Genetics in 746,667 Individuals from 5 Global Populations.; Trans-ethnic association study of blood pressure determinants in over 750,000 individuals.; Understanding the genetic determinants of the brain with MOSTest.; Urate, Blood Pressure, and Cardiovascular Disease: Evidence From Mendelian Randomization and Meta-Analysis of Clinical Trials.; Use of genetic variation to separate the effects of early and later life adiposity on disease risk: mendelian randomisation study.; Variants in the FTO and CDKAL1 loci have recessive effects on risk of obesity and type 2 diabetes, respectively.; Vertex-wise multivariate genome-wide association study identifies 780 unique genetic loci associated with cortical morphology.	109	Other measurement	Triglycerides:total lipids ratio	Metabolite measurement	Measurement
SLC39A8	rs13107325	Triglycerides to total lipids ratio in small HDL	296	Cerebellum	1	A Genome Wide Association Study For Shoulder Impingement and Rotator Cuff Disease.; A Large Multi-ethnic Genome-Wide Association Study of Adult Body Mass Index Identifies Novel Loci.; A combined analysis of genetically correlated traits identifies 187 loci and a role for neurogenesis and myelination in intelligence.; A cross-population atlas of genetic associations for 220 human phenotypes.; A large electronic-health-record-based genome-wide study of serum lipids.; An expanded set of genome-wide association studies of brain imaging phenotypes in UK Biobank.; Association analyses of 249,796 individuals reveal 18 new loci associated with body mass index.; Association of Myopia and Intraocular Pressure With Retinal Detachment in European Descent Participants of the UK Biobank Cohort: A Mendelian Randomization Study.; Association of a Schizophrenia-Risk Nonsynonymous Variant With Putamen Volume in Adolescents: A Voxelwise and Genome-Wide Association Study.; Association studies of up to 1.2 million individuals yield new insights into the genetic etiology of tobacco and alcohol use.; Biological Insights Into Muscular Strength: Genetic Findings in the UK Biobank.; Biological, clinical and population relevance of 95 loci for blood lipids.; Boosting Schizophrenia Genetics by Utilizing Genetic Overlap With Brain Morphology.; Characterising metabolomic signatures of lipid-modifying therapies through drug target mendelian randomisation.; Common schizophrenia alleles are enriched in mutation-intolerant genes and in regions under strong background selection.; Comparative genetic architectures of schizophrenia in East Asian and European populations.; Deciphering osteoarthritis genetics across 826,690 individuals from 9 populations.; Discovery and refinement of loci associated with lipid levels.; Discovery of 318 new risk loci for type 2 diabetes and related vascular outcomes among 1.4 million participants in a multi-ancestry meta-analysis.; Dissection of genetic variation and evidence for pleiotropy in male pattern baldness.; Epigenomic and transcriptomic analyses define core cell types, genes and targetable mechanisms for kidney disease.; Evaluating the relationship between circulating lipoprotein lipids and apolipoproteins with risk of coronary heart disease: A multivariable Mendelian randomisation analysis.; Exome Chip Meta-analysis Fine Maps Causal Variants and Elucidates the Genetic Architecture of Rare Coding Variants in Smoking and Alcohol Use.; Functional validity, role, and implications of heavy alcohol consumption genetic loci.; GWAS of allometric body-shape indices in UK Biobank identifies loci suggesting associations with morphogenesis, organogenesis, adrenal cell renewal and cancer.; Gene discovery and polygenic prediction from a genome-wide association study of educational attainment in 1.1 million individuals.; Genetic Relationships between Attention-Deficit/Hyperactivity Disorder, Autism Spectrum Disorder, and Intelligence.; Genetic analysis in European ancestry individuals identifies 517 loci associated with liver enzymes.; Genetic architecture of subcortical brain structures in 38,851 individuals.; Genetic evidence for different adiposity phenotypes and their opposing influence on ectopic fat and risk of cardiometabolic disease.; Genetic studies of body mass index yield new insights for obesity biology.; Genetic variants in novel pathways influence blood pressure and cardiovascular disease risk.; Genetically-Determined Serum Calcium Levels and Markers of Ventricular Repolarisation: A Mendelian Randomization Study in the UK Biobank.; Genetics of blood lipids among ~300,000 multi-ethnic participants of the Million Veteran Program.; Genome wide association study identifies genetic associations with perceived age.; Genome-Wide Association Study Meta-Analysis of the Alcohol Use Disorders Identification Test (AUDIT) in Two Population-Based Cohorts.; Genome-Wide Association Study of the Metabolic Syndrome in UK Biobank.; Genome-wide Association Analysis of Parkinson's Disease and Schizophrenia Reveals Shared Genetic Architecture and Identifies Novel Risk Loci.; Genome-wide Association Study Shows That Executive Functioning Is Influenced by GABAergic Processes and Is a Neurocognitive Genetic Correlate of Psychiatric Disorders.; Genome-wide and Mendelian randomisation studies of liver MRI yield insights into the pathogenesis of steatohepatitis.; Genome-wide association analyses of physical activity and sedentary behavior provide insights into underlying mechanisms and roles in disease prevention.; Genome-wide association analyses of risk tolerance and risky behaviors in over 1 million individuals identify hundreds of loci and shared genetic influences.; Genome-wide association analyses using electronic health records identify new loci influencing blood pressure variation.; Genome-wide association analysis identifies three new susceptibility loci for childhood body mass index.; Genome-wide association analysis of 19,629 individuals identifies variants influencing regional brain volumes and refines their genetic co-architecture with cognitive and mental health traits.; Genome-wide association and Mendelian randomization study of NT-proBNP in patients with acute coronary syndrome.; Genome-wide association meta-analysis in 269,867 individuals identifies new genetic and functional links to intelligence.; Genome-wide association studies and Mendelian randomization analyses for leisure sedentary behaviours.; Genome-wide association studies of brain imaging phenotypes in UK Biobank.; Genome-wide association study identifies 48 common genetic variants associated with handedness.; Genome-wide association study identifies genetic loci for self-reported habitual sleep duration supported by accelerometer-derived estimates.; Genome-wide association study identifies six new loci influencing pulse pressure and mean arterial pressure.; Genome-wide association study of alcohol consumption and use disorder in 274,424 individuals from multiple populations.; Genome-wide association study of medication-use and associated disease in the UK Biobank.; Genome-wide association study of schizophrenia in Ashkenazi Jews.; Genome-wide association study of self-reported walking pace suggests beneficial effects of brisk walking on health and survival.; Genome-wide discovery of genetic loci that uncouple excess adiposity from its comorbidities.; Genome-wide meta-analysis of 241,258 adults accounting for smoking behaviour identifies novel loci for obesity traits.; Genome-wide meta-analysis of insomnia prioritizes genes associated with metabolic and psychiatric pathways.; Genome-wide meta-analysis of muscle weakness identifies 15 susceptibility loci in older men and women.; Genome-wide meta-analysis of problematic alcohol use in 435,563 individuals yields insights into biology and relationships with other traits.; Genome-wide physical activity interactions in adiposity - A meta-analysis of 200,452 adults.; Genomics of body fat percentage may contribute to sex bias in anorexia nervosa.; High Blood Pressure and Intraocular Pressure: A Mendelian Randomization Study.; Identification of new therapeutic targets for osteoarthritis through genome-wide analyses of UK Biobank data.; Investigating the genetic architecture of noncognitive skills using GWAS-by-subtraction.; Large-scale GWAS of food liking reveals genetic determinants and genetic correlations with distinct neurophysiological traits.; Leveraging Polygenic Functional Enrichment to Improve GWAS Power.; Loss-of-function genomic variants highlight potential therapeutic targets for cardiovascular disease.; Mapping genomic loci implicates genes and synaptic biology in schizophrenia.; Meta-analysis identifies common and rare variants influencing blood pressure and overlapping with metabolic trait loci.; Meta-analysis of 542,934 subjects of European ancestry identifies new genes and mechanisms predisposing to refractive error and myopia.; Meta-analysis of genome-wide association studies for body fat distribution in 694,649 individuals of European ancestry.; Multi-Ancestry Genome-wide Association Study Accounting for Gene-Psychosocial Factor Interactions Identifies Novel Loci for Blood Pressure Traits.; Multi-ancestry genome-wide gene-smoking interaction study of 387,272 individuals identifies new loci associated with serum lipids.; Multi-trait analysis for genome-wide association study of five psychiatric disorders.; Multitrait genetic association analysis identifies 50 new risk loci for gastro-oesophageal reflux, seven new loci for Barrett's oesophagus and provides insights into clinical heterogeneity in reflux diagnosis.; Multivariate genome-wide association study on tissue-sensitive diffusion metrics highlights pathways that shape the human brain.; New alcohol-related genes suggest shared genetic mechanisms with neuropsychiatric disorders.; Novel Blood Pressure Locus and Gene Discovery Using Genome-Wide Association Study and Expression Data Sets From Blood and the Kidney.; Novel genetic associations for blood pressure identified via gene-alcohol interaction in up to 570K individuals across multiple ancestries.; Novel loci for childhood body mass index and shared heritability with adult cardiometabolic traits.; Ordered multinomial regression for genetic association analysis of ordinal phenotypes at Biobank scale.; Polygenic Hyperlipidemias and Coronary Artery Disease Risk.; Predicted loss and gain of function mutations in ACO1 are associated with erythropoiesis.; Protein-altering variants associated with body mass index implicate pathways that control energy intake and expenditure in obesity.; Shared Genetic and Experimental Links between Obesity-Related Traits and Asthma Subtypes in UK Biobank.; Shared Genetics and Causality Between Decaffeinated Coffee Consumption and Neuropsychiatric Diseases: A Large-Scale Genome-Wide Cross-Trait Analysis and Mendelian Randomization Analysis.; Shared heritability of human face and brain shape.; Strong impact of natural-selection-free heterogeneity in genetics of age-related phenotypes.; Study of 300,486 individuals identifies 148 independent genetic loci influencing general cognitive function.; Testosterone and socioeconomic position: Mendelian randomization in 306,248 men and women in UK Biobank.; The Genetic and Neural Substrates of Externalizing Behavior.; The Impact of Removing Former Drinkers from Genome-wide Association Studies of AUDIT-C.; The Influence of Age and Sex on Genetic Associations with Adult Body Size and Shape: A Large-Scale Genome-Wide Interaction Study.; The Polygenic and Monogenic Basis of Blood Traits and Diseases.; The genetic architecture of human cortical folding.; The genetic architecture of the human thalamus and its overlap with ten common brain disorders.; The genetics of blood pressure regulation and its target organs from association studies in 342,415 individuals.; The power of genetic diversity in genome-wide association studies of lipids.; Trans-ancestry meta-analyses identify rare and common variants associated with blood pressure and hypertension.; Trans-ethnic analysis of metabochip data identifies two new loci associated with BMI.; Trans-ethnic and Ancestry-Specific Blood-Cell Genetics in 746,667 Individuals from 5 Global Populations.; Trans-ethnic association study of blood pressure determinants in over 750,000 individuals.; Understanding the genetic determinants of the brain with MOSTest.; Urate, Blood Pressure, and Cardiovascular Disease: Evidence From Mendelian Randomization and Meta-Analysis of Clinical Trials.; Use of genetic variation to separate the effects of early and later life adiposity on disease risk: mendelian randomisation study.; Variants in the FTO and CDKAL1 loci have recessive effects on risk of obesity and type 2 diabetes, respectively.; Vertex-wise multivariate genome-wide association study identifies 780 unique genetic loci associated with cortical morphology.	109	Other measurement	Triglycerides:total lipids ratio	Metabolite measurement	Measurement
SLC39A8	rs13107325	Triglycerides to total lipids ratio in very large HDL	296	Cerebellum	1	A Genome Wide Association Study For Shoulder Impingement and Rotator Cuff Disease.; A Large Multi-ethnic Genome-Wide Association Study of Adult Body Mass Index Identifies Novel Loci.; A combined analysis of genetically correlated traits identifies 187 loci and a role for neurogenesis and myelination in intelligence.; A cross-population atlas of genetic associations for 220 human phenotypes.; A large electronic-health-record-based genome-wide study of serum lipids.; An expanded set of genome-wide association studies of brain imaging phenotypes in UK Biobank.; Association analyses of 249,796 individuals reveal 18 new loci associated with body mass index.; Association of Myopia and Intraocular Pressure With Retinal Detachment in European Descent Participants of the UK Biobank Cohort: A Mendelian Randomization Study.; Association of a Schizophrenia-Risk Nonsynonymous Variant With Putamen Volume in Adolescents: A Voxelwise and Genome-Wide Association Study.; Association studies of up to 1.2 million individuals yield new insights into the genetic etiology of tobacco and alcohol use.; Biological Insights Into Muscular Strength: Genetic Findings in the UK Biobank.; Biological, clinical and population relevance of 95 loci for blood lipids.; Boosting Schizophrenia Genetics by Utilizing Genetic Overlap With Brain Morphology.; Characterising metabolomic signatures of lipid-modifying therapies through drug target mendelian randomisation.; Common schizophrenia alleles are enriched in mutation-intolerant genes and in regions under strong background selection.; Comparative genetic architectures of schizophrenia in East Asian and European populations.; Deciphering osteoarthritis genetics across 826,690 individuals from 9 populations.; Discovery and refinement of loci associated with lipid levels.; Discovery of 318 new risk loci for type 2 diabetes and related vascular outcomes among 1.4 million participants in a multi-ancestry meta-analysis.; Dissection of genetic variation and evidence for pleiotropy in male pattern baldness.; Epigenomic and transcriptomic analyses define core cell types, genes and targetable mechanisms for kidney disease.; Evaluating the relationship between circulating lipoprotein lipids and apolipoproteins with risk of coronary heart disease: A multivariable Mendelian randomisation analysis.; Exome Chip Meta-analysis Fine Maps Causal Variants and Elucidates the Genetic Architecture of Rare Coding Variants in Smoking and Alcohol Use.; Functional validity, role, and implications of heavy alcohol consumption genetic loci.; GWAS of allometric body-shape indices in UK Biobank identifies loci suggesting associations with morphogenesis, organogenesis, adrenal cell renewal and cancer.; Gene discovery and polygenic prediction from a genome-wide association study of educational attainment in 1.1 million individuals.; Genetic Relationships between Attention-Deficit/Hyperactivity Disorder, Autism Spectrum Disorder, and Intelligence.; Genetic analysis in European ancestry individuals identifies 517 loci associated with liver enzymes.; Genetic architecture of subcortical brain structures in 38,851 individuals.; Genetic evidence for different adiposity phenotypes and their opposing influence on ectopic fat and risk of cardiometabolic disease.; Genetic studies of body mass index yield new insights for obesity biology.; Genetic variants in novel pathways influence blood pressure and cardiovascular disease risk.; Genetically-Determined Serum Calcium Levels and Markers of Ventricular Repolarisation: A Mendelian Randomization Study in the UK Biobank.; Genetics of blood lipids among ~300,000 multi-ethnic participants of the Million Veteran Program.; Genome wide association study identifies genetic associations with perceived age.; Genome-Wide Association Study Meta-Analysis of the Alcohol Use Disorders Identification Test (AUDIT) in Two Population-Based Cohorts.; Genome-Wide Association Study of the Metabolic Syndrome in UK Biobank.; Genome-wide Association Analysis of Parkinson's Disease and Schizophrenia Reveals Shared Genetic Architecture and Identifies Novel Risk Loci.; Genome-wide Association Study Shows That Executive Functioning Is Influenced by GABAergic Processes and Is a Neurocognitive Genetic Correlate of Psychiatric Disorders.; Genome-wide and Mendelian randomisation studies of liver MRI yield insights into the pathogenesis of steatohepatitis.; Genome-wide association analyses of physical activity and sedentary behavior provide insights into underlying mechanisms and roles in disease prevention.; Genome-wide association analyses of risk tolerance and risky behaviors in over 1 million individuals identify hundreds of loci and shared genetic influences.; Genome-wide association analyses using electronic health records identify new loci influencing blood pressure variation.; Genome-wide association analysis identifies three new susceptibility loci for childhood body mass index.; Genome-wide association analysis of 19,629 individuals identifies variants influencing regional brain volumes and refines their genetic co-architecture with cognitive and mental health traits.; Genome-wide association and Mendelian randomization study of NT-proBNP in patients with acute coronary syndrome.; Genome-wide association meta-analysis in 269,867 individuals identifies new genetic and functional links to intelligence.; Genome-wide association studies and Mendelian randomization analyses for leisure sedentary behaviours.; Genome-wide association studies of brain imaging phenotypes in UK Biobank.; Genome-wide association study identifies 48 common genetic variants associated with handedness.; Genome-wide association study identifies genetic loci for self-reported habitual sleep duration supported by accelerometer-derived estimates.; Genome-wide association study identifies six new loci influencing pulse pressure and mean arterial pressure.; Genome-wide association study of alcohol consumption and use disorder in 274,424 individuals from multiple populations.; Genome-wide association study of medication-use and associated disease in the UK Biobank.; Genome-wide association study of schizophrenia in Ashkenazi Jews.; Genome-wide association study of self-reported walking pace suggests beneficial effects of brisk walking on health and survival.; Genome-wide discovery of genetic loci that uncouple excess adiposity from its comorbidities.; Genome-wide meta-analysis of 241,258 adults accounting for smoking behaviour identifies novel loci for obesity traits.; Genome-wide meta-analysis of insomnia prioritizes genes associated with metabolic and psychiatric pathways.; Genome-wide meta-analysis of muscle weakness identifies 15 susceptibility loci in older men and women.; Genome-wide meta-analysis of problematic alcohol use in 435,563 individuals yields insights into biology and relationships with other traits.; Genome-wide physical activity interactions in adiposity - A meta-analysis of 200,452 adults.; Genomics of body fat percentage may contribute to sex bias in anorexia nervosa.; High Blood Pressure and Intraocular Pressure: A Mendelian Randomization Study.; Identification of new therapeutic targets for osteoarthritis through genome-wide analyses of UK Biobank data.; Investigating the genetic architecture of noncognitive skills using GWAS-by-subtraction.; Large-scale GWAS of food liking reveals genetic determinants and genetic correlations with distinct neurophysiological traits.; Leveraging Polygenic Functional Enrichment to Improve GWAS Power.; Loss-of-function genomic variants highlight potential therapeutic targets for cardiovascular disease.; Mapping genomic loci implicates genes and synaptic biology in schizophrenia.; Meta-analysis identifies common and rare variants influencing blood pressure and overlapping with metabolic trait loci.; Meta-analysis of 542,934 subjects of European ancestry identifies new genes and mechanisms predisposing to refractive error and myopia.; Meta-analysis of genome-wide association studies for body fat distribution in 694,649 individuals of European ancestry.; Multi-Ancestry Genome-wide Association Study Accounting for Gene-Psychosocial Factor Interactions Identifies Novel Loci for Blood Pressure Traits.; Multi-ancestry genome-wide gene-smoking interaction study of 387,272 individuals identifies new loci associated with serum lipids.; Multi-trait analysis for genome-wide association study of five psychiatric disorders.; Multitrait genetic association analysis identifies 50 new risk loci for gastro-oesophageal reflux, seven new loci for Barrett's oesophagus and provides insights into clinical heterogeneity in reflux diagnosis.; Multivariate genome-wide association study on tissue-sensitive diffusion metrics highlights pathways that shape the human brain.; New alcohol-related genes suggest shared genetic mechanisms with neuropsychiatric disorders.; Novel Blood Pressure Locus and Gene Discovery Using Genome-Wide Association Study and Expression Data Sets From Blood and the Kidney.; Novel genetic associations for blood pressure identified via gene-alcohol interaction in up to 570K individuals across multiple ancestries.; Novel loci for childhood body mass index and shared heritability with adult cardiometabolic traits.; Ordered multinomial regression for genetic association analysis of ordinal phenotypes at Biobank scale.; Polygenic Hyperlipidemias and Coronary Artery Disease Risk.; Predicted loss and gain of function mutations in ACO1 are associated with erythropoiesis.; Protein-altering variants associated with body mass index implicate pathways that control energy intake and expenditure in obesity.; Shared Genetic and Experimental Links between Obesity-Related Traits and Asthma Subtypes in UK Biobank.; Shared Genetics and Causality Between Decaffeinated Coffee Consumption and Neuropsychiatric Diseases: A Large-Scale Genome-Wide Cross-Trait Analysis and Mendelian Randomization Analysis.; Shared heritability of human face and brain shape.; Strong impact of natural-selection-free heterogeneity in genetics of age-related phenotypes.; Study of 300,486 individuals identifies 148 independent genetic loci influencing general cognitive function.; Testosterone and socioeconomic position: Mendelian randomization in 306,248 men and women in UK Biobank.; The Genetic and Neural Substrates of Externalizing Behavior.; The Impact of Removing Former Drinkers from Genome-wide Association Studies of AUDIT-C.; The Influence of Age and Sex on Genetic Associations with Adult Body Size and Shape: A Large-Scale Genome-Wide Interaction Study.; The Polygenic and Monogenic Basis of Blood Traits and Diseases.; The genetic architecture of human cortical folding.; The genetic architecture of the human thalamus and its overlap with ten common brain disorders.; The genetics of blood pressure regulation and its target organs from association studies in 342,415 individuals.; The power of genetic diversity in genome-wide association studies of lipids.; Trans-ancestry meta-analyses identify rare and common variants associated with blood pressure and hypertension.; Trans-ethnic analysis of metabochip data identifies two new loci associated with BMI.; Trans-ethnic and Ancestry-Specific Blood-Cell Genetics in 746,667 Individuals from 5 Global Populations.; Trans-ethnic association study of blood pressure determinants in over 750,000 individuals.; Understanding the genetic determinants of the brain with MOSTest.; Urate, Blood Pressure, and Cardiovascular Disease: Evidence From Mendelian Randomization and Meta-Analysis of Clinical Trials.; Use of genetic variation to separate the effects of early and later life adiposity on disease risk: mendelian randomisation study.; Variants in the FTO and CDKAL1 loci have recessive effects on risk of obesity and type 2 diabetes, respectively.; Vertex-wise multivariate genome-wide association study identifies 780 unique genetic loci associated with cortical morphology.	109	Other measurement	Triglycerides:total lipids ratio	Metabolite measurement	Measurement
SLC39A8	rs13107325	Triglycerides to total lipids ratio in very small VLDL	296	Cerebellum	1	A Genome Wide Association Study For Shoulder Impingement and Rotator Cuff Disease.; A Large Multi-ethnic Genome-Wide Association Study of Adult Body Mass Index Identifies Novel Loci.; A combined analysis of genetically correlated traits identifies 187 loci and a role for neurogenesis and myelination in intelligence.; A cross-population atlas of genetic associations for 220 human phenotypes.; A large electronic-health-record-based genome-wide study of serum lipids.; An expanded set of genome-wide association studies of brain imaging phenotypes in UK Biobank.; Association analyses of 249,796 individuals reveal 18 new loci associated with body mass index.; Association of Myopia and Intraocular Pressure With Retinal Detachment in European Descent Participants of the UK Biobank Cohort: A Mendelian Randomization Study.; Association of a Schizophrenia-Risk Nonsynonymous Variant With Putamen Volume in Adolescents: A Voxelwise and Genome-Wide Association Study.; Association studies of up to 1.2 million individuals yield new insights into the genetic etiology of tobacco and alcohol use.; Biological Insights Into Muscular Strength: Genetic Findings in the UK Biobank.; Biological, clinical and population relevance of 95 loci for blood lipids.; Boosting Schizophrenia Genetics by Utilizing Genetic Overlap With Brain Morphology.; Characterising metabolomic signatures of lipid-modifying therapies through drug target mendelian randomisation.; Common schizophrenia alleles are enriched in mutation-intolerant genes and in regions under strong background selection.; Comparative genetic architectures of schizophrenia in East Asian and European populations.; Deciphering osteoarthritis genetics across 826,690 individuals from 9 populations.; Discovery and refinement of loci associated with lipid levels.; Discovery of 318 new risk loci for type 2 diabetes and related vascular outcomes among 1.4 million participants in a multi-ancestry meta-analysis.; Dissection of genetic variation and evidence for pleiotropy in male pattern baldness.; Epigenomic and transcriptomic analyses define core cell types, genes and targetable mechanisms for kidney disease.; Evaluating the relationship between circulating lipoprotein lipids and apolipoproteins with risk of coronary heart disease: A multivariable Mendelian randomisation analysis.; Exome Chip Meta-analysis Fine Maps Causal Variants and Elucidates the Genetic Architecture of Rare Coding Variants in Smoking and Alcohol Use.; Functional validity, role, and implications of heavy alcohol consumption genetic loci.; GWAS of allometric body-shape indices in UK Biobank identifies loci suggesting associations with morphogenesis, organogenesis, adrenal cell renewal and cancer.; Gene discovery and polygenic prediction from a genome-wide association study of educational attainment in 1.1 million individuals.; Genetic Relationships between Attention-Deficit/Hyperactivity Disorder, Autism Spectrum Disorder, and Intelligence.; Genetic analysis in European ancestry individuals identifies 517 loci associated with liver enzymes.; Genetic architecture of subcortical brain structures in 38,851 individuals.; Genetic evidence for different adiposity phenotypes and their opposing influence on ectopic fat and risk of cardiometabolic disease.; Genetic studies of body mass index yield new insights for obesity biology.; Genetic variants in novel pathways influence blood pressure and cardiovascular disease risk.; Genetically-Determined Serum Calcium Levels and Markers of Ventricular Repolarisation: A Mendelian Randomization Study in the UK Biobank.; Genetics of blood lipids among ~300,000 multi-ethnic participants of the Million Veteran Program.; Genome wide association study identifies genetic associations with perceived age.; Genome-Wide Association Study Meta-Analysis of the Alcohol Use Disorders Identification Test (AUDIT) in Two Population-Based Cohorts.; Genome-Wide Association Study of the Metabolic Syndrome in UK Biobank.; Genome-wide Association Analysis of Parkinson's Disease and Schizophrenia Reveals Shared Genetic Architecture and Identifies Novel Risk Loci.; Genome-wide Association Study Shows That Executive Functioning Is Influenced by GABAergic Processes and Is a Neurocognitive Genetic Correlate of Psychiatric Disorders.; Genome-wide and Mendelian randomisation studies of liver MRI yield insights into the pathogenesis of steatohepatitis.; Genome-wide association analyses of physical activity and sedentary behavior provide insights into underlying mechanisms and roles in disease prevention.; Genome-wide association analyses of risk tolerance and risky behaviors in over 1 million individuals identify hundreds of loci and shared genetic influences.; Genome-wide association analyses using electronic health records identify new loci influencing blood pressure variation.; Genome-wide association analysis identifies three new susceptibility loci for childhood body mass index.; Genome-wide association analysis of 19,629 individuals identifies variants influencing regional brain volumes and refines their genetic co-architecture with cognitive and mental health traits.; Genome-wide association and Mendelian randomization study of NT-proBNP in patients with acute coronary syndrome.; Genome-wide association meta-analysis in 269,867 individuals identifies new genetic and functional links to intelligence.; Genome-wide association studies and Mendelian randomization analyses for leisure sedentary behaviours.; Genome-wide association studies of brain imaging phenotypes in UK Biobank.; Genome-wide association study identifies 48 common genetic variants associated with handedness.; Genome-wide association study identifies genetic loci for self-reported habitual sleep duration supported by accelerometer-derived estimates.; Genome-wide association study identifies six new loci influencing pulse pressure and mean arterial pressure.; Genome-wide association study of alcohol consumption and use disorder in 274,424 individuals from multiple populations.; Genome-wide association study of medication-use and associated disease in the UK Biobank.; Genome-wide association study of schizophrenia in Ashkenazi Jews.; Genome-wide association study of self-reported walking pace suggests beneficial effects of brisk walking on health and survival.; Genome-wide discovery of genetic loci that uncouple excess adiposity from its comorbidities.; Genome-wide meta-analysis of 241,258 adults accounting for smoking behaviour identifies novel loci for obesity traits.; Genome-wide meta-analysis of insomnia prioritizes genes associated with metabolic and psychiatric pathways.; Genome-wide meta-analysis of muscle weakness identifies 15 susceptibility loci in older men and women.; Genome-wide meta-analysis of problematic alcohol use in 435,563 individuals yields insights into biology and relationships with other traits.; Genome-wide physical activity interactions in adiposity - A meta-analysis of 200,452 adults.; Genomics of body fat percentage may contribute to sex bias in anorexia nervosa.; High Blood Pressure and Intraocular Pressure: A Mendelian Randomization Study.; Identification of new therapeutic targets for osteoarthritis through genome-wide analyses of UK Biobank data.; Investigating the genetic architecture of noncognitive skills using GWAS-by-subtraction.; Large-scale GWAS of food liking reveals genetic determinants and genetic correlations with distinct neurophysiological traits.; Leveraging Polygenic Functional Enrichment to Improve GWAS Power.; Loss-of-function genomic variants highlight potential therapeutic targets for cardiovascular disease.; Mapping genomic loci implicates genes and synaptic biology in schizophrenia.; Meta-analysis identifies common and rare variants influencing blood pressure and overlapping with metabolic trait loci.; Meta-analysis of 542,934 subjects of European ancestry identifies new genes and mechanisms predisposing to refractive error and myopia.; Meta-analysis of genome-wide association studies for body fat distribution in 694,649 individuals of European ancestry.; Multi-Ancestry Genome-wide Association Study Accounting for Gene-Psychosocial Factor Interactions Identifies Novel Loci for Blood Pressure Traits.; Multi-ancestry genome-wide gene-smoking interaction study of 387,272 individuals identifies new loci associated with serum lipids.; Multi-trait analysis for genome-wide association study of five psychiatric disorders.; Multitrait genetic association analysis identifies 50 new risk loci for gastro-oesophageal reflux, seven new loci for Barrett's oesophagus and provides insights into clinical heterogeneity in reflux diagnosis.; Multivariate genome-wide association study on tissue-sensitive diffusion metrics highlights pathways that shape the human brain.; New alcohol-related genes suggest shared genetic mechanisms with neuropsychiatric disorders.; Novel Blood Pressure Locus and Gene Discovery Using Genome-Wide Association Study and Expression Data Sets From Blood and the Kidney.; Novel genetic associations for blood pressure identified via gene-alcohol interaction in up to 570K individuals across multiple ancestries.; Novel loci for childhood body mass index and shared heritability with adult cardiometabolic traits.; Ordered multinomial regression for genetic association analysis of ordinal phenotypes at Biobank scale.; Polygenic Hyperlipidemias and Coronary Artery Disease Risk.; Predicted loss and gain of function mutations in ACO1 are associated with erythropoiesis.; Protein-altering variants associated with body mass index implicate pathways that control energy intake and expenditure in obesity.; Shared Genetic and Experimental Links between Obesity-Related Traits and Asthma Subtypes in UK Biobank.; Shared Genetics and Causality Between Decaffeinated Coffee Consumption and Neuropsychiatric Diseases: A Large-Scale Genome-Wide Cross-Trait Analysis and Mendelian Randomization Analysis.; Shared heritability of human face and brain shape.; Strong impact of natural-selection-free heterogeneity in genetics of age-related phenotypes.; Study of 300,486 individuals identifies 148 independent genetic loci influencing general cognitive function.; Testosterone and socioeconomic position: Mendelian randomization in 306,248 men and women in UK Biobank.; The Genetic and Neural Substrates of Externalizing Behavior.; The Impact of Removing Former Drinkers from Genome-wide Association Studies of AUDIT-C.; The Influence of Age and Sex on Genetic Associations with Adult Body Size and Shape: A Large-Scale Genome-Wide Interaction Study.; The Polygenic and Monogenic Basis of Blood Traits and Diseases.; The genetic architecture of human cortical folding.; The genetic architecture of the human thalamus and its overlap with ten common brain disorders.; The genetics of blood pressure regulation and its target organs from association studies in 342,415 individuals.; The power of genetic diversity in genome-wide association studies of lipids.; Trans-ancestry meta-analyses identify rare and common variants associated with blood pressure and hypertension.; Trans-ethnic analysis of metabochip data identifies two new loci associated with BMI.; Trans-ethnic and Ancestry-Specific Blood-Cell Genetics in 746,667 Individuals from 5 Global Populations.; Trans-ethnic association study of blood pressure determinants in over 750,000 individuals.; Understanding the genetic determinants of the brain with MOSTest.; Urate, Blood Pressure, and Cardiovascular Disease: Evidence From Mendelian Randomization and Meta-Analysis of Clinical Trials.; Use of genetic variation to separate the effects of early and later life adiposity on disease risk: mendelian randomisation study.; Variants in the FTO and CDKAL1 loci have recessive effects on risk of obesity and type 2 diabetes, respectively.; Vertex-wise multivariate genome-wide association study identifies 780 unique genetic loci associated with cortical morphology.	109	Other measurement	Triglycerides:total lipids ratio	Metabolite measurement	Measurement
SLC39A8	rs13107325	Type 2 diabetes	296	Cerebellum	1	A Genome Wide Association Study For Shoulder Impingement and Rotator Cuff Disease.; A Large Multi-ethnic Genome-Wide Association Study of Adult Body Mass Index Identifies Novel Loci.; A combined analysis of genetically correlated traits identifies 187 loci and a role for neurogenesis and myelination in intelligence.; A cross-population atlas of genetic associations for 220 human phenotypes.; A large electronic-health-record-based genome-wide study of serum lipids.; An expanded set of genome-wide association studies of brain imaging phenotypes in UK Biobank.; Association analyses of 249,796 individuals reveal 18 new loci associated with body mass index.; Association of Myopia and Intraocular Pressure With Retinal Detachment in European Descent Participants of the UK Biobank Cohort: A Mendelian Randomization Study.; Association of a Schizophrenia-Risk Nonsynonymous Variant With Putamen Volume in Adolescents: A Voxelwise and Genome-Wide Association Study.; Association studies of up to 1.2 million individuals yield new insights into the genetic etiology of tobacco and alcohol use.; Biological Insights Into Muscular Strength: Genetic Findings in the UK Biobank.; Biological, clinical and population relevance of 95 loci for blood lipids.; Boosting Schizophrenia Genetics by Utilizing Genetic Overlap With Brain Morphology.; Characterising metabolomic signatures of lipid-modifying therapies through drug target mendelian randomisation.; Common schizophrenia alleles are enriched in mutation-intolerant genes and in regions under strong background selection.; Comparative genetic architectures of schizophrenia in East Asian and European populations.; Deciphering osteoarthritis genetics across 826,690 individuals from 9 populations.; Discovery and refinement of loci associated with lipid levels.; Discovery of 318 new risk loci for type 2 diabetes and related vascular outcomes among 1.4 million participants in a multi-ancestry meta-analysis.; Dissection of genetic variation and evidence for pleiotropy in male pattern baldness.; Epigenomic and transcriptomic analyses define core cell types, genes and targetable mechanisms for kidney disease.; Evaluating the relationship between circulating lipoprotein lipids and apolipoproteins with risk of coronary heart disease: A multivariable Mendelian randomisation analysis.; Exome Chip Meta-analysis Fine Maps Causal Variants and Elucidates the Genetic Architecture of Rare Coding Variants in Smoking and Alcohol Use.; Functional validity, role, and implications of heavy alcohol consumption genetic loci.; GWAS of allometric body-shape indices in UK Biobank identifies loci suggesting associations with morphogenesis, organogenesis, adrenal cell renewal and cancer.; Gene discovery and polygenic prediction from a genome-wide association study of educational attainment in 1.1 million individuals.; Genetic Relationships between Attention-Deficit/Hyperactivity Disorder, Autism Spectrum Disorder, and Intelligence.; Genetic analysis in European ancestry individuals identifies 517 loci associated with liver enzymes.; Genetic architecture of subcortical brain structures in 38,851 individuals.; Genetic evidence for different adiposity phenotypes and their opposing influence on ectopic fat and risk of cardiometabolic disease.; Genetic studies of body mass index yield new insights for obesity biology.; Genetic variants in novel pathways influence blood pressure and cardiovascular disease risk.; Genetically-Determined Serum Calcium Levels and Markers of Ventricular Repolarisation: A Mendelian Randomization Study in the UK Biobank.; Genetics of blood lipids among ~300,000 multi-ethnic participants of the Million Veteran Program.; Genome wide association study identifies genetic associations with perceived age.; Genome-Wide Association Study Meta-Analysis of the Alcohol Use Disorders Identification Test (AUDIT) in Two Population-Based Cohorts.; Genome-Wide Association Study of the Metabolic Syndrome in UK Biobank.; Genome-wide Association Analysis of Parkinson's Disease and Schizophrenia Reveals Shared Genetic Architecture and Identifies Novel Risk Loci.; Genome-wide Association Study Shows That Executive Functioning Is Influenced by GABAergic Processes and Is a Neurocognitive Genetic Correlate of Psychiatric Disorders.; Genome-wide and Mendelian randomisation studies of liver MRI yield insights into the pathogenesis of steatohepatitis.; Genome-wide association analyses of physical activity and sedentary behavior provide insights into underlying mechanisms and roles in disease prevention.; Genome-wide association analyses of risk tolerance and risky behaviors in over 1 million individuals identify hundreds of loci and shared genetic influences.; Genome-wide association analyses using electronic health records identify new loci influencing blood pressure variation.; Genome-wide association analysis identifies three new susceptibility loci for childhood body mass index.; Genome-wide association analysis of 19,629 individuals identifies variants influencing regional brain volumes and refines their genetic co-architecture with cognitive and mental health traits.; Genome-wide association and Mendelian randomization study of NT-proBNP in patients with acute coronary syndrome.; Genome-wide association meta-analysis in 269,867 individuals identifies new genetic and functional links to intelligence.; Genome-wide association studies and Mendelian randomization analyses for leisure sedentary behaviours.; Genome-wide association studies of brain imaging phenotypes in UK Biobank.; Genome-wide association study identifies 48 common genetic variants associated with handedness.; Genome-wide association study identifies genetic loci for self-reported habitual sleep duration supported by accelerometer-derived estimates.; Genome-wide association study identifies six new loci influencing pulse pressure and mean arterial pressure.; Genome-wide association study of alcohol consumption and use disorder in 274,424 individuals from multiple populations.; Genome-wide association study of medication-use and associated disease in the UK Biobank.; Genome-wide association study of schizophrenia in Ashkenazi Jews.; Genome-wide association study of self-reported walking pace suggests beneficial effects of brisk walking on health and survival.; Genome-wide discovery of genetic loci that uncouple excess adiposity from its comorbidities.; Genome-wide meta-analysis of 241,258 adults accounting for smoking behaviour identifies novel loci for obesity traits.; Genome-wide meta-analysis of insomnia prioritizes genes associated with metabolic and psychiatric pathways.; Genome-wide meta-analysis of muscle weakness identifies 15 susceptibility loci in older men and women.; Genome-wide meta-analysis of problematic alcohol use in 435,563 individuals yields insights into biology and relationships with other traits.; Genome-wide physical activity interactions in adiposity - A meta-analysis of 200,452 adults.; Genomics of body fat percentage may contribute to sex bias in anorexia nervosa.; High Blood Pressure and Intraocular Pressure: A Mendelian Randomization Study.; Identification of new therapeutic targets for osteoarthritis through genome-wide analyses of UK Biobank data.; Investigating the genetic architecture of noncognitive skills using GWAS-by-subtraction.; Large-scale GWAS of food liking reveals genetic determinants and genetic correlations with distinct neurophysiological traits.; Leveraging Polygenic Functional Enrichment to Improve GWAS Power.; Loss-of-function genomic variants highlight potential therapeutic targets for cardiovascular disease.; Mapping genomic loci implicates genes and synaptic biology in schizophrenia.; Meta-analysis identifies common and rare variants influencing blood pressure and overlapping with metabolic trait loci.; Meta-analysis of 542,934 subjects of European ancestry identifies new genes and mechanisms predisposing to refractive error and myopia.; Meta-analysis of genome-wide association studies for body fat distribution in 694,649 individuals of European ancestry.; Multi-Ancestry Genome-wide Association Study Accounting for Gene-Psychosocial Factor Interactions Identifies Novel Loci for Blood Pressure Traits.; Multi-ancestry genome-wide gene-smoking interaction study of 387,272 individuals identifies new loci associated with serum lipids.; Multi-trait analysis for genome-wide association study of five psychiatric disorders.; Multitrait genetic association analysis identifies 50 new risk loci for gastro-oesophageal reflux, seven new loci for Barrett's oesophagus and provides insights into clinical heterogeneity in reflux diagnosis.; Multivariate genome-wide association study on tissue-sensitive diffusion metrics highlights pathways that shape the human brain.; New alcohol-related genes suggest shared genetic mechanisms with neuropsychiatric disorders.; Novel Blood Pressure Locus and Gene Discovery Using Genome-Wide Association Study and Expression Data Sets From Blood and the Kidney.; Novel genetic associations for blood pressure identified via gene-alcohol interaction in up to 570K individuals across multiple ancestries.; Novel loci for childhood body mass index and shared heritability with adult cardiometabolic traits.; Ordered multinomial regression for genetic association analysis of ordinal phenotypes at Biobank scale.; Polygenic Hyperlipidemias and Coronary Artery Disease Risk.; Predicted loss and gain of function mutations in ACO1 are associated with erythropoiesis.; Protein-altering variants associated with body mass index implicate pathways that control energy intake and expenditure in obesity.; Shared Genetic and Experimental Links between Obesity-Related Traits and Asthma Subtypes in UK Biobank.; Shared Genetics and Causality Between Decaffeinated Coffee Consumption and Neuropsychiatric Diseases: A Large-Scale Genome-Wide Cross-Trait Analysis and Mendelian Randomization Analysis.; Shared heritability of human face and brain shape.; Strong impact of natural-selection-free heterogeneity in genetics of age-related phenotypes.; Study of 300,486 individuals identifies 148 independent genetic loci influencing general cognitive function.; Testosterone and socioeconomic position: Mendelian randomization in 306,248 men and women in UK Biobank.; The Genetic and Neural Substrates of Externalizing Behavior.; The Impact of Removing Former Drinkers from Genome-wide Association Studies of AUDIT-C.; The Influence of Age and Sex on Genetic Associations with Adult Body Size and Shape: A Large-Scale Genome-Wide Interaction Study.; The Polygenic and Monogenic Basis of Blood Traits and Diseases.; The genetic architecture of human cortical folding.; The genetic architecture of the human thalamus and its overlap with ten common brain disorders.; The genetics of blood pressure regulation and its target organs from association studies in 342,415 individuals.; The power of genetic diversity in genome-wide association studies of lipids.; Trans-ancestry meta-analyses identify rare and common variants associated with blood pressure and hypertension.; Trans-ethnic analysis of metabochip data identifies two new loci associated with BMI.; Trans-ethnic and Ancestry-Specific Blood-Cell Genetics in 746,667 Individuals from 5 Global Populations.; Trans-ethnic association study of blood pressure determinants in over 750,000 individuals.; Understanding the genetic determinants of the brain with MOSTest.; Urate, Blood Pressure, and Cardiovascular Disease: Evidence From Mendelian Randomization and Meta-Analysis of Clinical Trials.; Use of genetic variation to separate the effects of early and later life adiposity on disease risk: mendelian randomisation study.; Variants in the FTO and CDKAL1 loci have recessive effects on risk of obesity and type 2 diabetes, respectively.; Vertex-wise multivariate genome-wide association study identifies 780 unique genetic loci associated with cortical morphology.	109	Digestive system disorder	type 2 diabetes mellitus	Digestive system disorder	Disorder/Condition
SLC39A8	rs13107325	Urate levels	296	Cerebellum	1	A Genome Wide Association Study For Shoulder Impingement and Rotator Cuff Disease.; A Large Multi-ethnic Genome-Wide Association Study of Adult Body Mass Index Identifies Novel Loci.; A combined analysis of genetically correlated traits identifies 187 loci and a role for neurogenesis and myelination in intelligence.; A cross-population atlas of genetic associations for 220 human phenotypes.; A large electronic-health-record-based genome-wide study of serum lipids.; An expanded set of genome-wide association studies of brain imaging phenotypes in UK Biobank.; Association analyses of 249,796 individuals reveal 18 new loci associated with body mass index.; Association of Myopia and Intraocular Pressure With Retinal Detachment in European Descent Participants of the UK Biobank Cohort: A Mendelian Randomization Study.; Association of a Schizophrenia-Risk Nonsynonymous Variant With Putamen Volume in Adolescents: A Voxelwise and Genome-Wide Association Study.; Association studies of up to 1.2 million individuals yield new insights into the genetic etiology of tobacco and alcohol use.; Biological Insights Into Muscular Strength: Genetic Findings in the UK Biobank.; Biological, clinical and population relevance of 95 loci for blood lipids.; Boosting Schizophrenia Genetics by Utilizing Genetic Overlap With Brain Morphology.; Characterising metabolomic signatures of lipid-modifying therapies through drug target mendelian randomisation.; Common schizophrenia alleles are enriched in mutation-intolerant genes and in regions under strong background selection.; Comparative genetic architectures of schizophrenia in East Asian and European populations.; Deciphering osteoarthritis genetics across 826,690 individuals from 9 populations.; Discovery and refinement of loci associated with lipid levels.; Discovery of 318 new risk loci for type 2 diabetes and related vascular outcomes among 1.4 million participants in a multi-ancestry meta-analysis.; Dissection of genetic variation and evidence for pleiotropy in male pattern baldness.; Epigenomic and transcriptomic analyses define core cell types, genes and targetable mechanisms for kidney disease.; Evaluating the relationship between circulating lipoprotein lipids and apolipoproteins with risk of coronary heart disease: A multivariable Mendelian randomisation analysis.; Exome Chip Meta-analysis Fine Maps Causal Variants and Elucidates the Genetic Architecture of Rare Coding Variants in Smoking and Alcohol Use.; Functional validity, role, and implications of heavy alcohol consumption genetic loci.; GWAS of allometric body-shape indices in UK Biobank identifies loci suggesting associations with morphogenesis, organogenesis, adrenal cell renewal and cancer.; Gene discovery and polygenic prediction from a genome-wide association study of educational attainment in 1.1 million individuals.; Genetic Relationships between Attention-Deficit/Hyperactivity Disorder, Autism Spectrum Disorder, and Intelligence.; Genetic analysis in European ancestry individuals identifies 517 loci associated with liver enzymes.; Genetic architecture of subcortical brain structures in 38,851 individuals.; Genetic evidence for different adiposity phenotypes and their opposing influence on ectopic fat and risk of cardiometabolic disease.; Genetic studies of body mass index yield new insights for obesity biology.; Genetic variants in novel pathways influence blood pressure and cardiovascular disease risk.; Genetically-Determined Serum Calcium Levels and Markers of Ventricular Repolarisation: A Mendelian Randomization Study in the UK Biobank.; Genetics of blood lipids among ~300,000 multi-ethnic participants of the Million Veteran Program.; Genome wide association study identifies genetic associations with perceived age.; Genome-Wide Association Study Meta-Analysis of the Alcohol Use Disorders Identification Test (AUDIT) in Two Population-Based Cohorts.; Genome-Wide Association Study of the Metabolic Syndrome in UK Biobank.; Genome-wide Association Analysis of Parkinson's Disease and Schizophrenia Reveals Shared Genetic Architecture and Identifies Novel Risk Loci.; Genome-wide Association Study Shows That Executive Functioning Is Influenced by GABAergic Processes and Is a Neurocognitive Genetic Correlate of Psychiatric Disorders.; Genome-wide and Mendelian randomisation studies of liver MRI yield insights into the pathogenesis of steatohepatitis.; Genome-wide association analyses of physical activity and sedentary behavior provide insights into underlying mechanisms and roles in disease prevention.; Genome-wide association analyses of risk tolerance and risky behaviors in over 1 million individuals identify hundreds of loci and shared genetic influences.; Genome-wide association analyses using electronic health records identify new loci influencing blood pressure variation.; Genome-wide association analysis identifies three new susceptibility loci for childhood body mass index.; Genome-wide association analysis of 19,629 individuals identifies variants influencing regional brain volumes and refines their genetic co-architecture with cognitive and mental health traits.; Genome-wide association and Mendelian randomization study of NT-proBNP in patients with acute coronary syndrome.; Genome-wide association meta-analysis in 269,867 individuals identifies new genetic and functional links to intelligence.; Genome-wide association studies and Mendelian randomization analyses for leisure sedentary behaviours.; Genome-wide association studies of brain imaging phenotypes in UK Biobank.; Genome-wide association study identifies 48 common genetic variants associated with handedness.; Genome-wide association study identifies genetic loci for self-reported habitual sleep duration supported by accelerometer-derived estimates.; Genome-wide association study identifies six new loci influencing pulse pressure and mean arterial pressure.; Genome-wide association study of alcohol consumption and use disorder in 274,424 individuals from multiple populations.; Genome-wide association study of medication-use and associated disease in the UK Biobank.; Genome-wide association study of schizophrenia in Ashkenazi Jews.; Genome-wide association study of self-reported walking pace suggests beneficial effects of brisk walking on health and survival.; Genome-wide discovery of genetic loci that uncouple excess adiposity from its comorbidities.; Genome-wide meta-analysis of 241,258 adults accounting for smoking behaviour identifies novel loci for obesity traits.; Genome-wide meta-analysis of insomnia prioritizes genes associated with metabolic and psychiatric pathways.; Genome-wide meta-analysis of muscle weakness identifies 15 susceptibility loci in older men and women.; Genome-wide meta-analysis of problematic alcohol use in 435,563 individuals yields insights into biology and relationships with other traits.; Genome-wide physical activity interactions in adiposity - A meta-analysis of 200,452 adults.; Genomics of body fat percentage may contribute to sex bias in anorexia nervosa.; High Blood Pressure and Intraocular Pressure: A Mendelian Randomization Study.; Identification of new therapeutic targets for osteoarthritis through genome-wide analyses of UK Biobank data.; Investigating the genetic architecture of noncognitive skills using GWAS-by-subtraction.; Large-scale GWAS of food liking reveals genetic determinants and genetic correlations with distinct neurophysiological traits.; Leveraging Polygenic Functional Enrichment to Improve GWAS Power.; Loss-of-function genomic variants highlight potential therapeutic targets for cardiovascular disease.; Mapping genomic loci implicates genes and synaptic biology in schizophrenia.; Meta-analysis identifies common and rare variants influencing blood pressure and overlapping with metabolic trait loci.; Meta-analysis of 542,934 subjects of European ancestry identifies new genes and mechanisms predisposing to refractive error and myopia.; Meta-analysis of genome-wide association studies for body fat distribution in 694,649 individuals of European ancestry.; Multi-Ancestry Genome-wide Association Study Accounting for Gene-Psychosocial Factor Interactions Identifies Novel Loci for Blood Pressure Traits.; Multi-ancestry genome-wide gene-smoking interaction study of 387,272 individuals identifies new loci associated with serum lipids.; Multi-trait analysis for genome-wide association study of five psychiatric disorders.; Multitrait genetic association analysis identifies 50 new risk loci for gastro-oesophageal reflux, seven new loci for Barrett's oesophagus and provides insights into clinical heterogeneity in reflux diagnosis.; Multivariate genome-wide association study on tissue-sensitive diffusion metrics highlights pathways that shape the human brain.; New alcohol-related genes suggest shared genetic mechanisms with neuropsychiatric disorders.; Novel Blood Pressure Locus and Gene Discovery Using Genome-Wide Association Study and Expression Data Sets From Blood and the Kidney.; Novel genetic associations for blood pressure identified via gene-alcohol interaction in up to 570K individuals across multiple ancestries.; Novel loci for childhood body mass index and shared heritability with adult cardiometabolic traits.; Ordered multinomial regression for genetic association analysis of ordinal phenotypes at Biobank scale.; Polygenic Hyperlipidemias and Coronary Artery Disease Risk.; Predicted loss and gain of function mutations in ACO1 are associated with erythropoiesis.; Protein-altering variants associated with body mass index implicate pathways that control energy intake and expenditure in obesity.; Shared Genetic and Experimental Links between Obesity-Related Traits and Asthma Subtypes in UK Biobank.; Shared Genetics and Causality Between Decaffeinated Coffee Consumption and Neuropsychiatric Diseases: A Large-Scale Genome-Wide Cross-Trait Analysis and Mendelian Randomization Analysis.; Shared heritability of human face and brain shape.; Strong impact of natural-selection-free heterogeneity in genetics of age-related phenotypes.; Study of 300,486 individuals identifies 148 independent genetic loci influencing general cognitive function.; Testosterone and socioeconomic position: Mendelian randomization in 306,248 men and women in UK Biobank.; The Genetic and Neural Substrates of Externalizing Behavior.; The Impact of Removing Former Drinkers from Genome-wide Association Studies of AUDIT-C.; The Influence of Age and Sex on Genetic Associations with Adult Body Size and Shape: A Large-Scale Genome-Wide Interaction Study.; The Polygenic and Monogenic Basis of Blood Traits and Diseases.; The genetic architecture of human cortical folding.; The genetic architecture of the human thalamus and its overlap with ten common brain disorders.; The genetics of blood pressure regulation and its target organs from association studies in 342,415 individuals.; The power of genetic diversity in genome-wide association studies of lipids.; Trans-ancestry meta-analyses identify rare and common variants associated with blood pressure and hypertension.; Trans-ethnic analysis of metabochip data identifies two new loci associated with BMI.; Trans-ethnic and Ancestry-Specific Blood-Cell Genetics in 746,667 Individuals from 5 Global Populations.; Trans-ethnic association study of blood pressure determinants in over 750,000 individuals.; Understanding the genetic determinants of the brain with MOSTest.; Urate, Blood Pressure, and Cardiovascular Disease: Evidence From Mendelian Randomization and Meta-Analysis of Clinical Trials.; Use of genetic variation to separate the effects of early and later life adiposity on disease risk: mendelian randomisation study.; Variants in the FTO and CDKAL1 loci have recessive effects on risk of obesity and type 2 diabetes, respectively.; Vertex-wise multivariate genome-wide association study identifies 780 unique genetic loci associated with cortical morphology.	109	Metabolic disorder	gout	Metabolic disorder	Disorder/Condition
SLC39A8	rs13107325	Vegetables liking	296	Cerebellum	1	A Genome Wide Association Study For Shoulder Impingement and Rotator Cuff Disease.; A Large Multi-ethnic Genome-Wide Association Study of Adult Body Mass Index Identifies Novel Loci.; A combined analysis of genetically correlated traits identifies 187 loci and a role for neurogenesis and myelination in intelligence.; A cross-population atlas of genetic associations for 220 human phenotypes.; A large electronic-health-record-based genome-wide study of serum lipids.; An expanded set of genome-wide association studies of brain imaging phenotypes in UK Biobank.; Association analyses of 249,796 individuals reveal 18 new loci associated with body mass index.; Association of Myopia and Intraocular Pressure With Retinal Detachment in European Descent Participants of the UK Biobank Cohort: A Mendelian Randomization Study.; Association of a Schizophrenia-Risk Nonsynonymous Variant With Putamen Volume in Adolescents: A Voxelwise and Genome-Wide Association Study.; Association studies of up to 1.2 million individuals yield new insights into the genetic etiology of tobacco and alcohol use.; Biological Insights Into Muscular Strength: Genetic Findings in the UK Biobank.; Biological, clinical and population relevance of 95 loci for blood lipids.; Boosting Schizophrenia Genetics by Utilizing Genetic Overlap With Brain Morphology.; Characterising metabolomic signatures of lipid-modifying therapies through drug target mendelian randomisation.; Common schizophrenia alleles are enriched in mutation-intolerant genes and in regions under strong background selection.; Comparative genetic architectures of schizophrenia in East Asian and European populations.; Deciphering osteoarthritis genetics across 826,690 individuals from 9 populations.; Discovery and refinement of loci associated with lipid levels.; Discovery of 318 new risk loci for type 2 diabetes and related vascular outcomes among 1.4 million participants in a multi-ancestry meta-analysis.; Dissection of genetic variation and evidence for pleiotropy in male pattern baldness.; Epigenomic and transcriptomic analyses define core cell types, genes and targetable mechanisms for kidney disease.; Evaluating the relationship between circulating lipoprotein lipids and apolipoproteins with risk of coronary heart disease: A multivariable Mendelian randomisation analysis.; Exome Chip Meta-analysis Fine Maps Causal Variants and Elucidates the Genetic Architecture of Rare Coding Variants in Smoking and Alcohol Use.; Functional validity, role, and implications of heavy alcohol consumption genetic loci.; GWAS of allometric body-shape indices in UK Biobank identifies loci suggesting associations with morphogenesis, organogenesis, adrenal cell renewal and cancer.; Gene discovery and polygenic prediction from a genome-wide association study of educational attainment in 1.1 million individuals.; Genetic Relationships between Attention-Deficit/Hyperactivity Disorder, Autism Spectrum Disorder, and Intelligence.; Genetic analysis in European ancestry individuals identifies 517 loci associated with liver enzymes.; Genetic architecture of subcortical brain structures in 38,851 individuals.; Genetic evidence for different adiposity phenotypes and their opposing influence on ectopic fat and risk of cardiometabolic disease.; Genetic studies of body mass index yield new insights for obesity biology.; Genetic variants in novel pathways influence blood pressure and cardiovascular disease risk.; Genetically-Determined Serum Calcium Levels and Markers of Ventricular Repolarisation: A Mendelian Randomization Study in the UK Biobank.; Genetics of blood lipids among ~300,000 multi-ethnic participants of the Million Veteran Program.; Genome wide association study identifies genetic associations with perceived age.; Genome-Wide Association Study Meta-Analysis of the Alcohol Use Disorders Identification Test (AUDIT) in Two Population-Based Cohorts.; Genome-Wide Association Study of the Metabolic Syndrome in UK Biobank.; Genome-wide Association Analysis of Parkinson's Disease and Schizophrenia Reveals Shared Genetic Architecture and Identifies Novel Risk Loci.; Genome-wide Association Study Shows That Executive Functioning Is Influenced by GABAergic Processes and Is a Neurocognitive Genetic Correlate of Psychiatric Disorders.; Genome-wide and Mendelian randomisation studies of liver MRI yield insights into the pathogenesis of steatohepatitis.; Genome-wide association analyses of physical activity and sedentary behavior provide insights into underlying mechanisms and roles in disease prevention.; Genome-wide association analyses of risk tolerance and risky behaviors in over 1 million individuals identify hundreds of loci and shared genetic influences.; Genome-wide association analyses using electronic health records identify new loci influencing blood pressure variation.; Genome-wide association analysis identifies three new susceptibility loci for childhood body mass index.; Genome-wide association analysis of 19,629 individuals identifies variants influencing regional brain volumes and refines their genetic co-architecture with cognitive and mental health traits.; Genome-wide association and Mendelian randomization study of NT-proBNP in patients with acute coronary syndrome.; Genome-wide association meta-analysis in 269,867 individuals identifies new genetic and functional links to intelligence.; Genome-wide association studies and Mendelian randomization analyses for leisure sedentary behaviours.; Genome-wide association studies of brain imaging phenotypes in UK Biobank.; Genome-wide association study identifies 48 common genetic variants associated with handedness.; Genome-wide association study identifies genetic loci for self-reported habitual sleep duration supported by accelerometer-derived estimates.; Genome-wide association study identifies six new loci influencing pulse pressure and mean arterial pressure.; Genome-wide association study of alcohol consumption and use disorder in 274,424 individuals from multiple populations.; Genome-wide association study of medication-use and associated disease in the UK Biobank.; Genome-wide association study of schizophrenia in Ashkenazi Jews.; Genome-wide association study of self-reported walking pace suggests beneficial effects of brisk walking on health and survival.; Genome-wide discovery of genetic loci that uncouple excess adiposity from its comorbidities.; Genome-wide meta-analysis of 241,258 adults accounting for smoking behaviour identifies novel loci for obesity traits.; Genome-wide meta-analysis of insomnia prioritizes genes associated with metabolic and psychiatric pathways.; Genome-wide meta-analysis of muscle weakness identifies 15 susceptibility loci in older men and women.; Genome-wide meta-analysis of problematic alcohol use in 435,563 individuals yields insights into biology and relationships with other traits.; Genome-wide physical activity interactions in adiposity - A meta-analysis of 200,452 adults.; Genomics of body fat percentage may contribute to sex bias in anorexia nervosa.; High Blood Pressure and Intraocular Pressure: A Mendelian Randomization Study.; Identification of new therapeutic targets for osteoarthritis through genome-wide analyses of UK Biobank data.; Investigating the genetic architecture of noncognitive skills using GWAS-by-subtraction.; Large-scale GWAS of food liking reveals genetic determinants and genetic correlations with distinct neurophysiological traits.; Leveraging Polygenic Functional Enrichment to Improve GWAS Power.; Loss-of-function genomic variants highlight potential therapeutic targets for cardiovascular disease.; Mapping genomic loci implicates genes and synaptic biology in schizophrenia.; Meta-analysis identifies common and rare variants influencing blood pressure and overlapping with metabolic trait loci.; Meta-analysis of 542,934 subjects of European ancestry identifies new genes and mechanisms predisposing to refractive error and myopia.; Meta-analysis of genome-wide association studies for body fat distribution in 694,649 individuals of European ancestry.; Multi-Ancestry Genome-wide Association Study Accounting for Gene-Psychosocial Factor Interactions Identifies Novel Loci for Blood Pressure Traits.; Multi-ancestry genome-wide gene-smoking interaction study of 387,272 individuals identifies new loci associated with serum lipids.; Multi-trait analysis for genome-wide association study of five psychiatric disorders.; Multitrait genetic association analysis identifies 50 new risk loci for gastro-oesophageal reflux, seven new loci for Barrett's oesophagus and provides insights into clinical heterogeneity in reflux diagnosis.; Multivariate genome-wide association study on tissue-sensitive diffusion metrics highlights pathways that shape the human brain.; New alcohol-related genes suggest shared genetic mechanisms with neuropsychiatric disorders.; Novel Blood Pressure Locus and Gene Discovery Using Genome-Wide Association Study and Expression Data Sets From Blood and the Kidney.; Novel genetic associations for blood pressure identified via gene-alcohol interaction in up to 570K individuals across multiple ancestries.; Novel loci for childhood body mass index and shared heritability with adult cardiometabolic traits.; Ordered multinomial regression for genetic association analysis of ordinal phenotypes at Biobank scale.; Polygenic Hyperlipidemias and Coronary Artery Disease Risk.; Predicted loss and gain of function mutations in ACO1 are associated with erythropoiesis.; Protein-altering variants associated with body mass index implicate pathways that control energy intake and expenditure in obesity.; Shared Genetic and Experimental Links between Obesity-Related Traits and Asthma Subtypes in UK Biobank.; Shared Genetics and Causality Between Decaffeinated Coffee Consumption and Neuropsychiatric Diseases: A Large-Scale Genome-Wide Cross-Trait Analysis and Mendelian Randomization Analysis.; Shared heritability of human face and brain shape.; Strong impact of natural-selection-free heterogeneity in genetics of age-related phenotypes.; Study of 300,486 individuals identifies 148 independent genetic loci influencing general cognitive function.; Testosterone and socioeconomic position: Mendelian randomization in 306,248 men and women in UK Biobank.; The Genetic and Neural Substrates of Externalizing Behavior.; The Impact of Removing Former Drinkers from Genome-wide Association Studies of AUDIT-C.; The Influence of Age and Sex on Genetic Associations with Adult Body Size and Shape: A Large-Scale Genome-Wide Interaction Study.; The Polygenic and Monogenic Basis of Blood Traits and Diseases.; The genetic architecture of human cortical folding.; The genetic architecture of the human thalamus and its overlap with ten common brain disorders.; The genetics of blood pressure regulation and its target organs from association studies in 342,415 individuals.; The power of genetic diversity in genome-wide association studies of lipids.; Trans-ancestry meta-analyses identify rare and common variants associated with blood pressure and hypertension.; Trans-ethnic analysis of metabochip data identifies two new loci associated with BMI.; Trans-ethnic and Ancestry-Specific Blood-Cell Genetics in 746,667 Individuals from 5 Global Populations.; Trans-ethnic association study of blood pressure determinants in over 750,000 individuals.; Understanding the genetic determinants of the brain with MOSTest.; Urate, Blood Pressure, and Cardiovascular Disease: Evidence From Mendelian Randomization and Meta-Analysis of Clinical Trials.; Use of genetic variation to separate the effects of early and later life adiposity on disease risk: mendelian randomisation study.; Variants in the FTO and CDKAL1 loci have recessive effects on risk of obesity and type 2 diabetes, respectively.; Vertex-wise multivariate genome-wide association study identifies 780 unique genetic loci associated with cortical morphology.	109	Other measurement	taste liking measurement	Dietary consumption measurement	Measurement
SLC39A8	rs13107325	Vertex-wise cortical surface area	296	Cerebellum	1	A Genome Wide Association Study For Shoulder Impingement and Rotator Cuff Disease.; A Large Multi-ethnic Genome-Wide Association Study of Adult Body Mass Index Identifies Novel Loci.; A combined analysis of genetically correlated traits identifies 187 loci and a role for neurogenesis and myelination in intelligence.; A cross-population atlas of genetic associations for 220 human phenotypes.; A large electronic-health-record-based genome-wide study of serum lipids.; An expanded set of genome-wide association studies of brain imaging phenotypes in UK Biobank.; Association analyses of 249,796 individuals reveal 18 new loci associated with body mass index.; Association of Myopia and Intraocular Pressure With Retinal Detachment in European Descent Participants of the UK Biobank Cohort: A Mendelian Randomization Study.; Association of a Schizophrenia-Risk Nonsynonymous Variant With Putamen Volume in Adolescents: A Voxelwise and Genome-Wide Association Study.; Association studies of up to 1.2 million individuals yield new insights into the genetic etiology of tobacco and alcohol use.; Biological Insights Into Muscular Strength: Genetic Findings in the UK Biobank.; Biological, clinical and population relevance of 95 loci for blood lipids.; Boosting Schizophrenia Genetics by Utilizing Genetic Overlap With Brain Morphology.; Characterising metabolomic signatures of lipid-modifying therapies through drug target mendelian randomisation.; Common schizophrenia alleles are enriched in mutation-intolerant genes and in regions under strong background selection.; Comparative genetic architectures of schizophrenia in East Asian and European populations.; Deciphering osteoarthritis genetics across 826,690 individuals from 9 populations.; Discovery and refinement of loci associated with lipid levels.; Discovery of 318 new risk loci for type 2 diabetes and related vascular outcomes among 1.4 million participants in a multi-ancestry meta-analysis.; Dissection of genetic variation and evidence for pleiotropy in male pattern baldness.; Epigenomic and transcriptomic analyses define core cell types, genes and targetable mechanisms for kidney disease.; Evaluating the relationship between circulating lipoprotein lipids and apolipoproteins with risk of coronary heart disease: A multivariable Mendelian randomisation analysis.; Exome Chip Meta-analysis Fine Maps Causal Variants and Elucidates the Genetic Architecture of Rare Coding Variants in Smoking and Alcohol Use.; Functional validity, role, and implications of heavy alcohol consumption genetic loci.; GWAS of allometric body-shape indices in UK Biobank identifies loci suggesting associations with morphogenesis, organogenesis, adrenal cell renewal and cancer.; Gene discovery and polygenic prediction from a genome-wide association study of educational attainment in 1.1 million individuals.; Genetic Relationships between Attention-Deficit/Hyperactivity Disorder, Autism Spectrum Disorder, and Intelligence.; Genetic analysis in European ancestry individuals identifies 517 loci associated with liver enzymes.; Genetic architecture of subcortical brain structures in 38,851 individuals.; Genetic evidence for different adiposity phenotypes and their opposing influence on ectopic fat and risk of cardiometabolic disease.; Genetic studies of body mass index yield new insights for obesity biology.; Genetic variants in novel pathways influence blood pressure and cardiovascular disease risk.; Genetically-Determined Serum Calcium Levels and Markers of Ventricular Repolarisation: A Mendelian Randomization Study in the UK Biobank.; Genetics of blood lipids among ~300,000 multi-ethnic participants of the Million Veteran Program.; Genome wide association study identifies genetic associations with perceived age.; Genome-Wide Association Study Meta-Analysis of the Alcohol Use Disorders Identification Test (AUDIT) in Two Population-Based Cohorts.; Genome-Wide Association Study of the Metabolic Syndrome in UK Biobank.; Genome-wide Association Analysis of Parkinson's Disease and Schizophrenia Reveals Shared Genetic Architecture and Identifies Novel Risk Loci.; Genome-wide Association Study Shows That Executive Functioning Is Influenced by GABAergic Processes and Is a Neurocognitive Genetic Correlate of Psychiatric Disorders.; Genome-wide and Mendelian randomisation studies of liver MRI yield insights into the pathogenesis of steatohepatitis.; Genome-wide association analyses of physical activity and sedentary behavior provide insights into underlying mechanisms and roles in disease prevention.; Genome-wide association analyses of risk tolerance and risky behaviors in over 1 million individuals identify hundreds of loci and shared genetic influences.; Genome-wide association analyses using electronic health records identify new loci influencing blood pressure variation.; Genome-wide association analysis identifies three new susceptibility loci for childhood body mass index.; Genome-wide association analysis of 19,629 individuals identifies variants influencing regional brain volumes and refines their genetic co-architecture with cognitive and mental health traits.; Genome-wide association and Mendelian randomization study of NT-proBNP in patients with acute coronary syndrome.; Genome-wide association meta-analysis in 269,867 individuals identifies new genetic and functional links to intelligence.; Genome-wide association studies and Mendelian randomization analyses for leisure sedentary behaviours.; Genome-wide association studies of brain imaging phenotypes in UK Biobank.; Genome-wide association study identifies 48 common genetic variants associated with handedness.; Genome-wide association study identifies genetic loci for self-reported habitual sleep duration supported by accelerometer-derived estimates.; Genome-wide association study identifies six new loci influencing pulse pressure and mean arterial pressure.; Genome-wide association study of alcohol consumption and use disorder in 274,424 individuals from multiple populations.; Genome-wide association study of medication-use and associated disease in the UK Biobank.; Genome-wide association study of schizophrenia in Ashkenazi Jews.; Genome-wide association study of self-reported walking pace suggests beneficial effects of brisk walking on health and survival.; Genome-wide discovery of genetic loci that uncouple excess adiposity from its comorbidities.; Genome-wide meta-analysis of 241,258 adults accounting for smoking behaviour identifies novel loci for obesity traits.; Genome-wide meta-analysis of insomnia prioritizes genes associated with metabolic and psychiatric pathways.; Genome-wide meta-analysis of muscle weakness identifies 15 susceptibility loci in older men and women.; Genome-wide meta-analysis of problematic alcohol use in 435,563 individuals yields insights into biology and relationships with other traits.; Genome-wide physical activity interactions in adiposity - A meta-analysis of 200,452 adults.; Genomics of body fat percentage may contribute to sex bias in anorexia nervosa.; High Blood Pressure and Intraocular Pressure: A Mendelian Randomization Study.; Identification of new therapeutic targets for osteoarthritis through genome-wide analyses of UK Biobank data.; Investigating the genetic architecture of noncognitive skills using GWAS-by-subtraction.; Large-scale GWAS of food liking reveals genetic determinants and genetic correlations with distinct neurophysiological traits.; Leveraging Polygenic Functional Enrichment to Improve GWAS Power.; Loss-of-function genomic variants highlight potential therapeutic targets for cardiovascular disease.; Mapping genomic loci implicates genes and synaptic biology in schizophrenia.; Meta-analysis identifies common and rare variants influencing blood pressure and overlapping with metabolic trait loci.; Meta-analysis of 542,934 subjects of European ancestry identifies new genes and mechanisms predisposing to refractive error and myopia.; Meta-analysis of genome-wide association studies for body fat distribution in 694,649 individuals of European ancestry.; Multi-Ancestry Genome-wide Association Study Accounting for Gene-Psychosocial Factor Interactions Identifies Novel Loci for Blood Pressure Traits.; Multi-ancestry genome-wide gene-smoking interaction study of 387,272 individuals identifies new loci associated with serum lipids.; Multi-trait analysis for genome-wide association study of five psychiatric disorders.; Multitrait genetic association analysis identifies 50 new risk loci for gastro-oesophageal reflux, seven new loci for Barrett's oesophagus and provides insights into clinical heterogeneity in reflux diagnosis.; Multivariate genome-wide association study on tissue-sensitive diffusion metrics highlights pathways that shape the human brain.; New alcohol-related genes suggest shared genetic mechanisms with neuropsychiatric disorders.; Novel Blood Pressure Locus and Gene Discovery Using Genome-Wide Association Study and Expression Data Sets From Blood and the Kidney.; Novel genetic associations for blood pressure identified via gene-alcohol interaction in up to 570K individuals across multiple ancestries.; Novel loci for childhood body mass index and shared heritability with adult cardiometabolic traits.; Ordered multinomial regression for genetic association analysis of ordinal phenotypes at Biobank scale.; Polygenic Hyperlipidemias and Coronary Artery Disease Risk.; Predicted loss and gain of function mutations in ACO1 are associated with erythropoiesis.; Protein-altering variants associated with body mass index implicate pathways that control energy intake and expenditure in obesity.; Shared Genetic and Experimental Links between Obesity-Related Traits and Asthma Subtypes in UK Biobank.; Shared Genetics and Causality Between Decaffeinated Coffee Consumption and Neuropsychiatric Diseases: A Large-Scale Genome-Wide Cross-Trait Analysis and Mendelian Randomization Analysis.; Shared heritability of human face and brain shape.; Strong impact of natural-selection-free heterogeneity in genetics of age-related phenotypes.; Study of 300,486 individuals identifies 148 independent genetic loci influencing general cognitive function.; Testosterone and socioeconomic position: Mendelian randomization in 306,248 men and women in UK Biobank.; The Genetic and Neural Substrates of Externalizing Behavior.; The Impact of Removing Former Drinkers from Genome-wide Association Studies of AUDIT-C.; The Influence of Age and Sex on Genetic Associations with Adult Body Size and Shape: A Large-Scale Genome-Wide Interaction Study.; The Polygenic and Monogenic Basis of Blood Traits and Diseases.; The genetic architecture of human cortical folding.; The genetic architecture of the human thalamus and its overlap with ten common brain disorders.; The genetics of blood pressure regulation and its target organs from association studies in 342,415 individuals.; The power of genetic diversity in genome-wide association studies of lipids.; Trans-ancestry meta-analyses identify rare and common variants associated with blood pressure and hypertension.; Trans-ethnic analysis of metabochip data identifies two new loci associated with BMI.; Trans-ethnic and Ancestry-Specific Blood-Cell Genetics in 746,667 Individuals from 5 Global Populations.; Trans-ethnic association study of blood pressure determinants in over 750,000 individuals.; Understanding the genetic determinants of the brain with MOSTest.; Urate, Blood Pressure, and Cardiovascular Disease: Evidence From Mendelian Randomization and Meta-Analysis of Clinical Trials.; Use of genetic variation to separate the effects of early and later life adiposity on disease risk: mendelian randomisation study.; Variants in the FTO and CDKAL1 loci have recessive effects on risk of obesity and type 2 diabetes, respectively.; Vertex-wise multivariate genome-wide association study identifies 780 unique genetic loci associated with cortical morphology.	109	Other measurement	cerebral cortex area attribute	Neuroimaging measurement	Measurement
SLC39A8	rs13107325	Vertex-wise cortical thickness	296	Cerebellum	1	A Genome Wide Association Study For Shoulder Impingement and Rotator Cuff Disease.; A Large Multi-ethnic Genome-Wide Association Study of Adult Body Mass Index Identifies Novel Loci.; A combined analysis of genetically correlated traits identifies 187 loci and a role for neurogenesis and myelination in intelligence.; A cross-population atlas of genetic associations for 220 human phenotypes.; A large electronic-health-record-based genome-wide study of serum lipids.; An expanded set of genome-wide association studies of brain imaging phenotypes in UK Biobank.; Association analyses of 249,796 individuals reveal 18 new loci associated with body mass index.; Association of Myopia and Intraocular Pressure With Retinal Detachment in European Descent Participants of the UK Biobank Cohort: A Mendelian Randomization Study.; Association of a Schizophrenia-Risk Nonsynonymous Variant With Putamen Volume in Adolescents: A Voxelwise and Genome-Wide Association Study.; Association studies of up to 1.2 million individuals yield new insights into the genetic etiology of tobacco and alcohol use.; Biological Insights Into Muscular Strength: Genetic Findings in the UK Biobank.; Biological, clinical and population relevance of 95 loci for blood lipids.; Boosting Schizophrenia Genetics by Utilizing Genetic Overlap With Brain Morphology.; Characterising metabolomic signatures of lipid-modifying therapies through drug target mendelian randomisation.; Common schizophrenia alleles are enriched in mutation-intolerant genes and in regions under strong background selection.; Comparative genetic architectures of schizophrenia in East Asian and European populations.; Deciphering osteoarthritis genetics across 826,690 individuals from 9 populations.; Discovery and refinement of loci associated with lipid levels.; Discovery of 318 new risk loci for type 2 diabetes and related vascular outcomes among 1.4 million participants in a multi-ancestry meta-analysis.; Dissection of genetic variation and evidence for pleiotropy in male pattern baldness.; Epigenomic and transcriptomic analyses define core cell types, genes and targetable mechanisms for kidney disease.; Evaluating the relationship between circulating lipoprotein lipids and apolipoproteins with risk of coronary heart disease: A multivariable Mendelian randomisation analysis.; Exome Chip Meta-analysis Fine Maps Causal Variants and Elucidates the Genetic Architecture of Rare Coding Variants in Smoking and Alcohol Use.; Functional validity, role, and implications of heavy alcohol consumption genetic loci.; GWAS of allometric body-shape indices in UK Biobank identifies loci suggesting associations with morphogenesis, organogenesis, adrenal cell renewal and cancer.; Gene discovery and polygenic prediction from a genome-wide association study of educational attainment in 1.1 million individuals.; Genetic Relationships between Attention-Deficit/Hyperactivity Disorder, Autism Spectrum Disorder, and Intelligence.; Genetic analysis in European ancestry individuals identifies 517 loci associated with liver enzymes.; Genetic architecture of subcortical brain structures in 38,851 individuals.; Genetic evidence for different adiposity phenotypes and their opposing influence on ectopic fat and risk of cardiometabolic disease.; Genetic studies of body mass index yield new insights for obesity biology.; Genetic variants in novel pathways influence blood pressure and cardiovascular disease risk.; Genetically-Determined Serum Calcium Levels and Markers of Ventricular Repolarisation: A Mendelian Randomization Study in the UK Biobank.; Genetics of blood lipids among ~300,000 multi-ethnic participants of the Million Veteran Program.; Genome wide association study identifies genetic associations with perceived age.; Genome-Wide Association Study Meta-Analysis of the Alcohol Use Disorders Identification Test (AUDIT) in Two Population-Based Cohorts.; Genome-Wide Association Study of the Metabolic Syndrome in UK Biobank.; Genome-wide Association Analysis of Parkinson's Disease and Schizophrenia Reveals Shared Genetic Architecture and Identifies Novel Risk Loci.; Genome-wide Association Study Shows That Executive Functioning Is Influenced by GABAergic Processes and Is a Neurocognitive Genetic Correlate of Psychiatric Disorders.; Genome-wide and Mendelian randomisation studies of liver MRI yield insights into the pathogenesis of steatohepatitis.; Genome-wide association analyses of physical activity and sedentary behavior provide insights into underlying mechanisms and roles in disease prevention.; Genome-wide association analyses of risk tolerance and risky behaviors in over 1 million individuals identify hundreds of loci and shared genetic influences.; Genome-wide association analyses using electronic health records identify new loci influencing blood pressure variation.; Genome-wide association analysis identifies three new susceptibility loci for childhood body mass index.; Genome-wide association analysis of 19,629 individuals identifies variants influencing regional brain volumes and refines their genetic co-architecture with cognitive and mental health traits.; Genome-wide association and Mendelian randomization study of NT-proBNP in patients with acute coronary syndrome.; Genome-wide association meta-analysis in 269,867 individuals identifies new genetic and functional links to intelligence.; Genome-wide association studies and Mendelian randomization analyses for leisure sedentary behaviours.; Genome-wide association studies of brain imaging phenotypes in UK Biobank.; Genome-wide association study identifies 48 common genetic variants associated with handedness.; Genome-wide association study identifies genetic loci for self-reported habitual sleep duration supported by accelerometer-derived estimates.; Genome-wide association study identifies six new loci influencing pulse pressure and mean arterial pressure.; Genome-wide association study of alcohol consumption and use disorder in 274,424 individuals from multiple populations.; Genome-wide association study of medication-use and associated disease in the UK Biobank.; Genome-wide association study of schizophrenia in Ashkenazi Jews.; Genome-wide association study of self-reported walking pace suggests beneficial effects of brisk walking on health and survival.; Genome-wide discovery of genetic loci that uncouple excess adiposity from its comorbidities.; Genome-wide meta-analysis of 241,258 adults accounting for smoking behaviour identifies novel loci for obesity traits.; Genome-wide meta-analysis of insomnia prioritizes genes associated with metabolic and psychiatric pathways.; Genome-wide meta-analysis of muscle weakness identifies 15 susceptibility loci in older men and women.; Genome-wide meta-analysis of problematic alcohol use in 435,563 individuals yields insights into biology and relationships with other traits.; Genome-wide physical activity interactions in adiposity - A meta-analysis of 200,452 adults.; Genomics of body fat percentage may contribute to sex bias in anorexia nervosa.; High Blood Pressure and Intraocular Pressure: A Mendelian Randomization Study.; Identification of new therapeutic targets for osteoarthritis through genome-wide analyses of UK Biobank data.; Investigating the genetic architecture of noncognitive skills using GWAS-by-subtraction.; Large-scale GWAS of food liking reveals genetic determinants and genetic correlations with distinct neurophysiological traits.; Leveraging Polygenic Functional Enrichment to Improve GWAS Power.; Loss-of-function genomic variants highlight potential therapeutic targets for cardiovascular disease.; Mapping genomic loci implicates genes and synaptic biology in schizophrenia.; Meta-analysis identifies common and rare variants influencing blood pressure and overlapping with metabolic trait loci.; Meta-analysis of 542,934 subjects of European ancestry identifies new genes and mechanisms predisposing to refractive error and myopia.; Meta-analysis of genome-wide association studies for body fat distribution in 694,649 individuals of European ancestry.; Multi-Ancestry Genome-wide Association Study Accounting for Gene-Psychosocial Factor Interactions Identifies Novel Loci for Blood Pressure Traits.; Multi-ancestry genome-wide gene-smoking interaction study of 387,272 individuals identifies new loci associated with serum lipids.; Multi-trait analysis for genome-wide association study of five psychiatric disorders.; Multitrait genetic association analysis identifies 50 new risk loci for gastro-oesophageal reflux, seven new loci for Barrett's oesophagus and provides insights into clinical heterogeneity in reflux diagnosis.; Multivariate genome-wide association study on tissue-sensitive diffusion metrics highlights pathways that shape the human brain.; New alcohol-related genes suggest shared genetic mechanisms with neuropsychiatric disorders.; Novel Blood Pressure Locus and Gene Discovery Using Genome-Wide Association Study and Expression Data Sets From Blood and the Kidney.; Novel genetic associations for blood pressure identified via gene-alcohol interaction in up to 570K individuals across multiple ancestries.; Novel loci for childhood body mass index and shared heritability with adult cardiometabolic traits.; Ordered multinomial regression for genetic association analysis of ordinal phenotypes at Biobank scale.; Polygenic Hyperlipidemias and Coronary Artery Disease Risk.; Predicted loss and gain of function mutations in ACO1 are associated with erythropoiesis.; Protein-altering variants associated with body mass index implicate pathways that control energy intake and expenditure in obesity.; Shared Genetic and Experimental Links between Obesity-Related Traits and Asthma Subtypes in UK Biobank.; Shared Genetics and Causality Between Decaffeinated Coffee Consumption and Neuropsychiatric Diseases: A Large-Scale Genome-Wide Cross-Trait Analysis and Mendelian Randomization Analysis.; Shared heritability of human face and brain shape.; Strong impact of natural-selection-free heterogeneity in genetics of age-related phenotypes.; Study of 300,486 individuals identifies 148 independent genetic loci influencing general cognitive function.; Testosterone and socioeconomic position: Mendelian randomization in 306,248 men and women in UK Biobank.; The Genetic and Neural Substrates of Externalizing Behavior.; The Impact of Removing Former Drinkers from Genome-wide Association Studies of AUDIT-C.; The Influence of Age and Sex on Genetic Associations with Adult Body Size and Shape: A Large-Scale Genome-Wide Interaction Study.; The Polygenic and Monogenic Basis of Blood Traits and Diseases.; The genetic architecture of human cortical folding.; The genetic architecture of the human thalamus and its overlap with ten common brain disorders.; The genetics of blood pressure regulation and its target organs from association studies in 342,415 individuals.; The power of genetic diversity in genome-wide association studies of lipids.; Trans-ancestry meta-analyses identify rare and common variants associated with blood pressure and hypertension.; Trans-ethnic analysis of metabochip data identifies two new loci associated with BMI.; Trans-ethnic and Ancestry-Specific Blood-Cell Genetics in 746,667 Individuals from 5 Global Populations.; Trans-ethnic association study of blood pressure determinants in over 750,000 individuals.; Understanding the genetic determinants of the brain with MOSTest.; Urate, Blood Pressure, and Cardiovascular Disease: Evidence From Mendelian Randomization and Meta-Analysis of Clinical Trials.; Use of genetic variation to separate the effects of early and later life adiposity on disease risk: mendelian randomisation study.; Variants in the FTO and CDKAL1 loci have recessive effects on risk of obesity and type 2 diabetes, respectively.; Vertex-wise multivariate genome-wide association study identifies 780 unique genetic loci associated with cortical morphology.	109	Other measurement	cortical thickness	Neuroimaging measurement	Measurement
SLC39A8	rs13107325	Vertex-wise sulcal depth	296	Cerebellum	1	A Genome Wide Association Study For Shoulder Impingement and Rotator Cuff Disease.; A Large Multi-ethnic Genome-Wide Association Study of Adult Body Mass Index Identifies Novel Loci.; A combined analysis of genetically correlated traits identifies 187 loci and a role for neurogenesis and myelination in intelligence.; A cross-population atlas of genetic associations for 220 human phenotypes.; A large electronic-health-record-based genome-wide study of serum lipids.; An expanded set of genome-wide association studies of brain imaging phenotypes in UK Biobank.; Association analyses of 249,796 individuals reveal 18 new loci associated with body mass index.; Association of Myopia and Intraocular Pressure With Retinal Detachment in European Descent Participants of the UK Biobank Cohort: A Mendelian Randomization Study.; Association of a Schizophrenia-Risk Nonsynonymous Variant With Putamen Volume in Adolescents: A Voxelwise and Genome-Wide Association Study.; Association studies of up to 1.2 million individuals yield new insights into the genetic etiology of tobacco and alcohol use.; Biological Insights Into Muscular Strength: Genetic Findings in the UK Biobank.; Biological, clinical and population relevance of 95 loci for blood lipids.; Boosting Schizophrenia Genetics by Utilizing Genetic Overlap With Brain Morphology.; Characterising metabolomic signatures of lipid-modifying therapies through drug target mendelian randomisation.; Common schizophrenia alleles are enriched in mutation-intolerant genes and in regions under strong background selection.; Comparative genetic architectures of schizophrenia in East Asian and European populations.; Deciphering osteoarthritis genetics across 826,690 individuals from 9 populations.; Discovery and refinement of loci associated with lipid levels.; Discovery of 318 new risk loci for type 2 diabetes and related vascular outcomes among 1.4 million participants in a multi-ancestry meta-analysis.; Dissection of genetic variation and evidence for pleiotropy in male pattern baldness.; Epigenomic and transcriptomic analyses define core cell types, genes and targetable mechanisms for kidney disease.; Evaluating the relationship between circulating lipoprotein lipids and apolipoproteins with risk of coronary heart disease: A multivariable Mendelian randomisation analysis.; Exome Chip Meta-analysis Fine Maps Causal Variants and Elucidates the Genetic Architecture of Rare Coding Variants in Smoking and Alcohol Use.; Functional validity, role, and implications of heavy alcohol consumption genetic loci.; GWAS of allometric body-shape indices in UK Biobank identifies loci suggesting associations with morphogenesis, organogenesis, adrenal cell renewal and cancer.; Gene discovery and polygenic prediction from a genome-wide association study of educational attainment in 1.1 million individuals.; Genetic Relationships between Attention-Deficit/Hyperactivity Disorder, Autism Spectrum Disorder, and Intelligence.; Genetic analysis in European ancestry individuals identifies 517 loci associated with liver enzymes.; Genetic architecture of subcortical brain structures in 38,851 individuals.; Genetic evidence for different adiposity phenotypes and their opposing influence on ectopic fat and risk of cardiometabolic disease.; Genetic studies of body mass index yield new insights for obesity biology.; Genetic variants in novel pathways influence blood pressure and cardiovascular disease risk.; Genetically-Determined Serum Calcium Levels and Markers of Ventricular Repolarisation: A Mendelian Randomization Study in the UK Biobank.; Genetics of blood lipids among ~300,000 multi-ethnic participants of the Million Veteran Program.; Genome wide association study identifies genetic associations with perceived age.; Genome-Wide Association Study Meta-Analysis of the Alcohol Use Disorders Identification Test (AUDIT) in Two Population-Based Cohorts.; Genome-Wide Association Study of the Metabolic Syndrome in UK Biobank.; Genome-wide Association Analysis of Parkinson's Disease and Schizophrenia Reveals Shared Genetic Architecture and Identifies Novel Risk Loci.; Genome-wide Association Study Shows That Executive Functioning Is Influenced by GABAergic Processes and Is a Neurocognitive Genetic Correlate of Psychiatric Disorders.; Genome-wide and Mendelian randomisation studies of liver MRI yield insights into the pathogenesis of steatohepatitis.; Genome-wide association analyses of physical activity and sedentary behavior provide insights into underlying mechanisms and roles in disease prevention.; Genome-wide association analyses of risk tolerance and risky behaviors in over 1 million individuals identify hundreds of loci and shared genetic influences.; Genome-wide association analyses using electronic health records identify new loci influencing blood pressure variation.; Genome-wide association analysis identifies three new susceptibility loci for childhood body mass index.; Genome-wide association analysis of 19,629 individuals identifies variants influencing regional brain volumes and refines their genetic co-architecture with cognitive and mental health traits.; Genome-wide association and Mendelian randomization study of NT-proBNP in patients with acute coronary syndrome.; Genome-wide association meta-analysis in 269,867 individuals identifies new genetic and functional links to intelligence.; Genome-wide association studies and Mendelian randomization analyses for leisure sedentary behaviours.; Genome-wide association studies of brain imaging phenotypes in UK Biobank.; Genome-wide association study identifies 48 common genetic variants associated with handedness.; Genome-wide association study identifies genetic loci for self-reported habitual sleep duration supported by accelerometer-derived estimates.; Genome-wide association study identifies six new loci influencing pulse pressure and mean arterial pressure.; Genome-wide association study of alcohol consumption and use disorder in 274,424 individuals from multiple populations.; Genome-wide association study of medication-use and associated disease in the UK Biobank.; Genome-wide association study of schizophrenia in Ashkenazi Jews.; Genome-wide association study of self-reported walking pace suggests beneficial effects of brisk walking on health and survival.; Genome-wide discovery of genetic loci that uncouple excess adiposity from its comorbidities.; Genome-wide meta-analysis of 241,258 adults accounting for smoking behaviour identifies novel loci for obesity traits.; Genome-wide meta-analysis of insomnia prioritizes genes associated with metabolic and psychiatric pathways.; Genome-wide meta-analysis of muscle weakness identifies 15 susceptibility loci in older men and women.; Genome-wide meta-analysis of problematic alcohol use in 435,563 individuals yields insights into biology and relationships with other traits.; Genome-wide physical activity interactions in adiposity - A meta-analysis of 200,452 adults.; Genomics of body fat percentage may contribute to sex bias in anorexia nervosa.; High Blood Pressure and Intraocular Pressure: A Mendelian Randomization Study.; Identification of new therapeutic targets for osteoarthritis through genome-wide analyses of UK Biobank data.; Investigating the genetic architecture of noncognitive skills using GWAS-by-subtraction.; Large-scale GWAS of food liking reveals genetic determinants and genetic correlations with distinct neurophysiological traits.; Leveraging Polygenic Functional Enrichment to Improve GWAS Power.; Loss-of-function genomic variants highlight potential therapeutic targets for cardiovascular disease.; Mapping genomic loci implicates genes and synaptic biology in schizophrenia.; Meta-analysis identifies common and rare variants influencing blood pressure and overlapping with metabolic trait loci.; Meta-analysis of 542,934 subjects of European ancestry identifies new genes and mechanisms predisposing to refractive error and myopia.; Meta-analysis of genome-wide association studies for body fat distribution in 694,649 individuals of European ancestry.; Multi-Ancestry Genome-wide Association Study Accounting for Gene-Psychosocial Factor Interactions Identifies Novel Loci for Blood Pressure Traits.; Multi-ancestry genome-wide gene-smoking interaction study of 387,272 individuals identifies new loci associated with serum lipids.; Multi-trait analysis for genome-wide association study of five psychiatric disorders.; Multitrait genetic association analysis identifies 50 new risk loci for gastro-oesophageal reflux, seven new loci for Barrett's oesophagus and provides insights into clinical heterogeneity in reflux diagnosis.; Multivariate genome-wide association study on tissue-sensitive diffusion metrics highlights pathways that shape the human brain.; New alcohol-related genes suggest shared genetic mechanisms with neuropsychiatric disorders.; Novel Blood Pressure Locus and Gene Discovery Using Genome-Wide Association Study and Expression Data Sets From Blood and the Kidney.; Novel genetic associations for blood pressure identified via gene-alcohol interaction in up to 570K individuals across multiple ancestries.; Novel loci for childhood body mass index and shared heritability with adult cardiometabolic traits.; Ordered multinomial regression for genetic association analysis of ordinal phenotypes at Biobank scale.; Polygenic Hyperlipidemias and Coronary Artery Disease Risk.; Predicted loss and gain of function mutations in ACO1 are associated with erythropoiesis.; Protein-altering variants associated with body mass index implicate pathways that control energy intake and expenditure in obesity.; Shared Genetic and Experimental Links between Obesity-Related Traits and Asthma Subtypes in UK Biobank.; Shared Genetics and Causality Between Decaffeinated Coffee Consumption and Neuropsychiatric Diseases: A Large-Scale Genome-Wide Cross-Trait Analysis and Mendelian Randomization Analysis.; Shared heritability of human face and brain shape.; Strong impact of natural-selection-free heterogeneity in genetics of age-related phenotypes.; Study of 300,486 individuals identifies 148 independent genetic loci influencing general cognitive function.; Testosterone and socioeconomic position: Mendelian randomization in 306,248 men and women in UK Biobank.; The Genetic and Neural Substrates of Externalizing Behavior.; The Impact of Removing Former Drinkers from Genome-wide Association Studies of AUDIT-C.; The Influence of Age and Sex on Genetic Associations with Adult Body Size and Shape: A Large-Scale Genome-Wide Interaction Study.; The Polygenic and Monogenic Basis of Blood Traits and Diseases.; The genetic architecture of human cortical folding.; The genetic architecture of the human thalamus and its overlap with ten common brain disorders.; The genetics of blood pressure regulation and its target organs from association studies in 342,415 individuals.; The power of genetic diversity in genome-wide association studies of lipids.; Trans-ancestry meta-analyses identify rare and common variants associated with blood pressure and hypertension.; Trans-ethnic analysis of metabochip data identifies two new loci associated with BMI.; Trans-ethnic and Ancestry-Specific Blood-Cell Genetics in 746,667 Individuals from 5 Global Populations.; Trans-ethnic association study of blood pressure determinants in over 750,000 individuals.; Understanding the genetic determinants of the brain with MOSTest.; Urate, Blood Pressure, and Cardiovascular Disease: Evidence From Mendelian Randomization and Meta-Analysis of Clinical Trials.; Use of genetic variation to separate the effects of early and later life adiposity on disease risk: mendelian randomisation study.; Variants in the FTO and CDKAL1 loci have recessive effects on risk of obesity and type 2 diabetes, respectively.; Vertex-wise multivariate genome-wide association study identifies 780 unique genetic loci associated with cortical morphology.	109	Other measurement	brain attribute	Neuroimaging measurement	Measurement
SLC39A8	rs13107325	Voxel-wise structural brain imaging measurements	296	Cerebellum	1	A Genome Wide Association Study For Shoulder Impingement and Rotator Cuff Disease.; A Large Multi-ethnic Genome-Wide Association Study of Adult Body Mass Index Identifies Novel Loci.; A combined analysis of genetically correlated traits identifies 187 loci and a role for neurogenesis and myelination in intelligence.; A cross-population atlas of genetic associations for 220 human phenotypes.; A large electronic-health-record-based genome-wide study of serum lipids.; An expanded set of genome-wide association studies of brain imaging phenotypes in UK Biobank.; Association analyses of 249,796 individuals reveal 18 new loci associated with body mass index.; Association of Myopia and Intraocular Pressure With Retinal Detachment in European Descent Participants of the UK Biobank Cohort: A Mendelian Randomization Study.; Association of a Schizophrenia-Risk Nonsynonymous Variant With Putamen Volume in Adolescents: A Voxelwise and Genome-Wide Association Study.; Association studies of up to 1.2 million individuals yield new insights into the genetic etiology of tobacco and alcohol use.; Biological Insights Into Muscular Strength: Genetic Findings in the UK Biobank.; Biological, clinical and population relevance of 95 loci for blood lipids.; Boosting Schizophrenia Genetics by Utilizing Genetic Overlap With Brain Morphology.; Characterising metabolomic signatures of lipid-modifying therapies through drug target mendelian randomisation.; Common schizophrenia alleles are enriched in mutation-intolerant genes and in regions under strong background selection.; Comparative genetic architectures of schizophrenia in East Asian and European populations.; Deciphering osteoarthritis genetics across 826,690 individuals from 9 populations.; Discovery and refinement of loci associated with lipid levels.; Discovery of 318 new risk loci for type 2 diabetes and related vascular outcomes among 1.4 million participants in a multi-ancestry meta-analysis.; Dissection of genetic variation and evidence for pleiotropy in male pattern baldness.; Epigenomic and transcriptomic analyses define core cell types, genes and targetable mechanisms for kidney disease.; Evaluating the relationship between circulating lipoprotein lipids and apolipoproteins with risk of coronary heart disease: A multivariable Mendelian randomisation analysis.; Exome Chip Meta-analysis Fine Maps Causal Variants and Elucidates the Genetic Architecture of Rare Coding Variants in Smoking and Alcohol Use.; Functional validity, role, and implications of heavy alcohol consumption genetic loci.; GWAS of allometric body-shape indices in UK Biobank identifies loci suggesting associations with morphogenesis, organogenesis, adrenal cell renewal and cancer.; Gene discovery and polygenic prediction from a genome-wide association study of educational attainment in 1.1 million individuals.; Genetic Relationships between Attention-Deficit/Hyperactivity Disorder, Autism Spectrum Disorder, and Intelligence.; Genetic analysis in European ancestry individuals identifies 517 loci associated with liver enzymes.; Genetic architecture of subcortical brain structures in 38,851 individuals.; Genetic evidence for different adiposity phenotypes and their opposing influence on ectopic fat and risk of cardiometabolic disease.; Genetic studies of body mass index yield new insights for obesity biology.; Genetic variants in novel pathways influence blood pressure and cardiovascular disease risk.; Genetically-Determined Serum Calcium Levels and Markers of Ventricular Repolarisation: A Mendelian Randomization Study in the UK Biobank.; Genetics of blood lipids among ~300,000 multi-ethnic participants of the Million Veteran Program.; Genome wide association study identifies genetic associations with perceived age.; Genome-Wide Association Study Meta-Analysis of the Alcohol Use Disorders Identification Test (AUDIT) in Two Population-Based Cohorts.; Genome-Wide Association Study of the Metabolic Syndrome in UK Biobank.; Genome-wide Association Analysis of Parkinson's Disease and Schizophrenia Reveals Shared Genetic Architecture and Identifies Novel Risk Loci.; Genome-wide Association Study Shows That Executive Functioning Is Influenced by GABAergic Processes and Is a Neurocognitive Genetic Correlate of Psychiatric Disorders.; Genome-wide and Mendelian randomisation studies of liver MRI yield insights into the pathogenesis of steatohepatitis.; Genome-wide association analyses of physical activity and sedentary behavior provide insights into underlying mechanisms and roles in disease prevention.; Genome-wide association analyses of risk tolerance and risky behaviors in over 1 million individuals identify hundreds of loci and shared genetic influences.; Genome-wide association analyses using electronic health records identify new loci influencing blood pressure variation.; Genome-wide association analysis identifies three new susceptibility loci for childhood body mass index.; Genome-wide association analysis of 19,629 individuals identifies variants influencing regional brain volumes and refines their genetic co-architecture with cognitive and mental health traits.; Genome-wide association and Mendelian randomization study of NT-proBNP in patients with acute coronary syndrome.; Genome-wide association meta-analysis in 269,867 individuals identifies new genetic and functional links to intelligence.; Genome-wide association studies and Mendelian randomization analyses for leisure sedentary behaviours.; Genome-wide association studies of brain imaging phenotypes in UK Biobank.; Genome-wide association study identifies 48 common genetic variants associated with handedness.; Genome-wide association study identifies genetic loci for self-reported habitual sleep duration supported by accelerometer-derived estimates.; Genome-wide association study identifies six new loci influencing pulse pressure and mean arterial pressure.; Genome-wide association study of alcohol consumption and use disorder in 274,424 individuals from multiple populations.; Genome-wide association study of medication-use and associated disease in the UK Biobank.; Genome-wide association study of schizophrenia in Ashkenazi Jews.; Genome-wide association study of self-reported walking pace suggests beneficial effects of brisk walking on health and survival.; Genome-wide discovery of genetic loci that uncouple excess adiposity from its comorbidities.; Genome-wide meta-analysis of 241,258 adults accounting for smoking behaviour identifies novel loci for obesity traits.; Genome-wide meta-analysis of insomnia prioritizes genes associated with metabolic and psychiatric pathways.; Genome-wide meta-analysis of muscle weakness identifies 15 susceptibility loci in older men and women.; Genome-wide meta-analysis of problematic alcohol use in 435,563 individuals yields insights into biology and relationships with other traits.; Genome-wide physical activity interactions in adiposity - A meta-analysis of 200,452 adults.; Genomics of body fat percentage may contribute to sex bias in anorexia nervosa.; High Blood Pressure and Intraocular Pressure: A Mendelian Randomization Study.; Identification of new therapeutic targets for osteoarthritis through genome-wide analyses of UK Biobank data.; Investigating the genetic architecture of noncognitive skills using GWAS-by-subtraction.; Large-scale GWAS of food liking reveals genetic determinants and genetic correlations with distinct neurophysiological traits.; Leveraging Polygenic Functional Enrichment to Improve GWAS Power.; Loss-of-function genomic variants highlight potential therapeutic targets for cardiovascular disease.; Mapping genomic loci implicates genes and synaptic biology in schizophrenia.; Meta-analysis identifies common and rare variants influencing blood pressure and overlapping with metabolic trait loci.; Meta-analysis of 542,934 subjects of European ancestry identifies new genes and mechanisms predisposing to refractive error and myopia.; Meta-analysis of genome-wide association studies for body fat distribution in 694,649 individuals of European ancestry.; Multi-Ancestry Genome-wide Association Study Accounting for Gene-Psychosocial Factor Interactions Identifies Novel Loci for Blood Pressure Traits.; Multi-ancestry genome-wide gene-smoking interaction study of 387,272 individuals identifies new loci associated with serum lipids.; Multi-trait analysis for genome-wide association study of five psychiatric disorders.; Multitrait genetic association analysis identifies 50 new risk loci for gastro-oesophageal reflux, seven new loci for Barrett's oesophagus and provides insights into clinical heterogeneity in reflux diagnosis.; Multivariate genome-wide association study on tissue-sensitive diffusion metrics highlights pathways that shape the human brain.; New alcohol-related genes suggest shared genetic mechanisms with neuropsychiatric disorders.; Novel Blood Pressure Locus and Gene Discovery Using Genome-Wide Association Study and Expression Data Sets From Blood and the Kidney.; Novel genetic associations for blood pressure identified via gene-alcohol interaction in up to 570K individuals across multiple ancestries.; Novel loci for childhood body mass index and shared heritability with adult cardiometabolic traits.; Ordered multinomial regression for genetic association analysis of ordinal phenotypes at Biobank scale.; Polygenic Hyperlipidemias and Coronary Artery Disease Risk.; Predicted loss and gain of function mutations in ACO1 are associated with erythropoiesis.; Protein-altering variants associated with body mass index implicate pathways that control energy intake and expenditure in obesity.; Shared Genetic and Experimental Links between Obesity-Related Traits and Asthma Subtypes in UK Biobank.; Shared Genetics and Causality Between Decaffeinated Coffee Consumption and Neuropsychiatric Diseases: A Large-Scale Genome-Wide Cross-Trait Analysis and Mendelian Randomization Analysis.; Shared heritability of human face and brain shape.; Strong impact of natural-selection-free heterogeneity in genetics of age-related phenotypes.; Study of 300,486 individuals identifies 148 independent genetic loci influencing general cognitive function.; Testosterone and socioeconomic position: Mendelian randomization in 306,248 men and women in UK Biobank.; The Genetic and Neural Substrates of Externalizing Behavior.; The Impact of Removing Former Drinkers from Genome-wide Association Studies of AUDIT-C.; The Influence of Age and Sex on Genetic Associations with Adult Body Size and Shape: A Large-Scale Genome-Wide Interaction Study.; The Polygenic and Monogenic Basis of Blood Traits and Diseases.; The genetic architecture of human cortical folding.; The genetic architecture of the human thalamus and its overlap with ten common brain disorders.; The genetics of blood pressure regulation and its target organs from association studies in 342,415 individuals.; The power of genetic diversity in genome-wide association studies of lipids.; Trans-ancestry meta-analyses identify rare and common variants associated with blood pressure and hypertension.; Trans-ethnic analysis of metabochip data identifies two new loci associated with BMI.; Trans-ethnic and Ancestry-Specific Blood-Cell Genetics in 746,667 Individuals from 5 Global Populations.; Trans-ethnic association study of blood pressure determinants in over 750,000 individuals.; Understanding the genetic determinants of the brain with MOSTest.; Urate, Blood Pressure, and Cardiovascular Disease: Evidence From Mendelian Randomization and Meta-Analysis of Clinical Trials.; Use of genetic variation to separate the effects of early and later life adiposity on disease risk: mendelian randomisation study.; Variants in the FTO and CDKAL1 loci have recessive effects on risk of obesity and type 2 diabetes, respectively.; Vertex-wise multivariate genome-wide association study identifies 780 unique genetic loci associated with cortical morphology.	109	Other measurement	neuroimaging measurement	Neuroimaging measurement	Measurement
SLC39A8	rs13107325	Waist circumference adjusted for body mass index	296	Cerebellum	1	A Genome Wide Association Study For Shoulder Impingement and Rotator Cuff Disease.; A Large Multi-ethnic Genome-Wide Association Study of Adult Body Mass Index Identifies Novel Loci.; A combined analysis of genetically correlated traits identifies 187 loci and a role for neurogenesis and myelination in intelligence.; A cross-population atlas of genetic associations for 220 human phenotypes.; A large electronic-health-record-based genome-wide study of serum lipids.; An expanded set of genome-wide association studies of brain imaging phenotypes in UK Biobank.; Association analyses of 249,796 individuals reveal 18 new loci associated with body mass index.; Association of Myopia and Intraocular Pressure With Retinal Detachment in European Descent Participants of the UK Biobank Cohort: A Mendelian Randomization Study.; Association of a Schizophrenia-Risk Nonsynonymous Variant With Putamen Volume in Adolescents: A Voxelwise and Genome-Wide Association Study.; Association studies of up to 1.2 million individuals yield new insights into the genetic etiology of tobacco and alcohol use.; Biological Insights Into Muscular Strength: Genetic Findings in the UK Biobank.; Biological, clinical and population relevance of 95 loci for blood lipids.; Boosting Schizophrenia Genetics by Utilizing Genetic Overlap With Brain Morphology.; Characterising metabolomic signatures of lipid-modifying therapies through drug target mendelian randomisation.; Common schizophrenia alleles are enriched in mutation-intolerant genes and in regions under strong background selection.; Comparative genetic architectures of schizophrenia in East Asian and European populations.; Deciphering osteoarthritis genetics across 826,690 individuals from 9 populations.; Discovery and refinement of loci associated with lipid levels.; Discovery of 318 new risk loci for type 2 diabetes and related vascular outcomes among 1.4 million participants in a multi-ancestry meta-analysis.; Dissection of genetic variation and evidence for pleiotropy in male pattern baldness.; Epigenomic and transcriptomic analyses define core cell types, genes and targetable mechanisms for kidney disease.; Evaluating the relationship between circulating lipoprotein lipids and apolipoproteins with risk of coronary heart disease: A multivariable Mendelian randomisation analysis.; Exome Chip Meta-analysis Fine Maps Causal Variants and Elucidates the Genetic Architecture of Rare Coding Variants in Smoking and Alcohol Use.; Functional validity, role, and implications of heavy alcohol consumption genetic loci.; GWAS of allometric body-shape indices in UK Biobank identifies loci suggesting associations with morphogenesis, organogenesis, adrenal cell renewal and cancer.; Gene discovery and polygenic prediction from a genome-wide association study of educational attainment in 1.1 million individuals.; Genetic Relationships between Attention-Deficit/Hyperactivity Disorder, Autism Spectrum Disorder, and Intelligence.; Genetic analysis in European ancestry individuals identifies 517 loci associated with liver enzymes.; Genetic architecture of subcortical brain structures in 38,851 individuals.; Genetic evidence for different adiposity phenotypes and their opposing influence on ectopic fat and risk of cardiometabolic disease.; Genetic studies of body mass index yield new insights for obesity biology.; Genetic variants in novel pathways influence blood pressure and cardiovascular disease risk.; Genetically-Determined Serum Calcium Levels and Markers of Ventricular Repolarisation: A Mendelian Randomization Study in the UK Biobank.; Genetics of blood lipids among ~300,000 multi-ethnic participants of the Million Veteran Program.; Genome wide association study identifies genetic associations with perceived age.; Genome-Wide Association Study Meta-Analysis of the Alcohol Use Disorders Identification Test (AUDIT) in Two Population-Based Cohorts.; Genome-Wide Association Study of the Metabolic Syndrome in UK Biobank.; Genome-wide Association Analysis of Parkinson's Disease and Schizophrenia Reveals Shared Genetic Architecture and Identifies Novel Risk Loci.; Genome-wide Association Study Shows That Executive Functioning Is Influenced by GABAergic Processes and Is a Neurocognitive Genetic Correlate of Psychiatric Disorders.; Genome-wide and Mendelian randomisation studies of liver MRI yield insights into the pathogenesis of steatohepatitis.; Genome-wide association analyses of physical activity and sedentary behavior provide insights into underlying mechanisms and roles in disease prevention.; Genome-wide association analyses of risk tolerance and risky behaviors in over 1 million individuals identify hundreds of loci and shared genetic influences.; Genome-wide association analyses using electronic health records identify new loci influencing blood pressure variation.; Genome-wide association analysis identifies three new susceptibility loci for childhood body mass index.; Genome-wide association analysis of 19,629 individuals identifies variants influencing regional brain volumes and refines their genetic co-architecture with cognitive and mental health traits.; Genome-wide association and Mendelian randomization study of NT-proBNP in patients with acute coronary syndrome.; Genome-wide association meta-analysis in 269,867 individuals identifies new genetic and functional links to intelligence.; Genome-wide association studies and Mendelian randomization analyses for leisure sedentary behaviours.; Genome-wide association studies of brain imaging phenotypes in UK Biobank.; Genome-wide association study identifies 48 common genetic variants associated with handedness.; Genome-wide association study identifies genetic loci for self-reported habitual sleep duration supported by accelerometer-derived estimates.; Genome-wide association study identifies six new loci influencing pulse pressure and mean arterial pressure.; Genome-wide association study of alcohol consumption and use disorder in 274,424 individuals from multiple populations.; Genome-wide association study of medication-use and associated disease in the UK Biobank.; Genome-wide association study of schizophrenia in Ashkenazi Jews.; Genome-wide association study of self-reported walking pace suggests beneficial effects of brisk walking on health and survival.; Genome-wide discovery of genetic loci that uncouple excess adiposity from its comorbidities.; Genome-wide meta-analysis of 241,258 adults accounting for smoking behaviour identifies novel loci for obesity traits.; Genome-wide meta-analysis of insomnia prioritizes genes associated with metabolic and psychiatric pathways.; Genome-wide meta-analysis of muscle weakness identifies 15 susceptibility loci in older men and women.; Genome-wide meta-analysis of problematic alcohol use in 435,563 individuals yields insights into biology and relationships with other traits.; Genome-wide physical activity interactions in adiposity - A meta-analysis of 200,452 adults.; Genomics of body fat percentage may contribute to sex bias in anorexia nervosa.; High Blood Pressure and Intraocular Pressure: A Mendelian Randomization Study.; Identification of new therapeutic targets for osteoarthritis through genome-wide analyses of UK Biobank data.; Investigating the genetic architecture of noncognitive skills using GWAS-by-subtraction.; Large-scale GWAS of food liking reveals genetic determinants and genetic correlations with distinct neurophysiological traits.; Leveraging Polygenic Functional Enrichment to Improve GWAS Power.; Loss-of-function genomic variants highlight potential therapeutic targets for cardiovascular disease.; Mapping genomic loci implicates genes and synaptic biology in schizophrenia.; Meta-analysis identifies common and rare variants influencing blood pressure and overlapping with metabolic trait loci.; Meta-analysis of 542,934 subjects of European ancestry identifies new genes and mechanisms predisposing to refractive error and myopia.; Meta-analysis of genome-wide association studies for body fat distribution in 694,649 individuals of European ancestry.; Multi-Ancestry Genome-wide Association Study Accounting for Gene-Psychosocial Factor Interactions Identifies Novel Loci for Blood Pressure Traits.; Multi-ancestry genome-wide gene-smoking interaction study of 387,272 individuals identifies new loci associated with serum lipids.; Multi-trait analysis for genome-wide association study of five psychiatric disorders.; Multitrait genetic association analysis identifies 50 new risk loci for gastro-oesophageal reflux, seven new loci for Barrett's oesophagus and provides insights into clinical heterogeneity in reflux diagnosis.; Multivariate genome-wide association study on tissue-sensitive diffusion metrics highlights pathways that shape the human brain.; New alcohol-related genes suggest shared genetic mechanisms with neuropsychiatric disorders.; Novel Blood Pressure Locus and Gene Discovery Using Genome-Wide Association Study and Expression Data Sets From Blood and the Kidney.; Novel genetic associations for blood pressure identified via gene-alcohol interaction in up to 570K individuals across multiple ancestries.; Novel loci for childhood body mass index and shared heritability with adult cardiometabolic traits.; Ordered multinomial regression for genetic association analysis of ordinal phenotypes at Biobank scale.; Polygenic Hyperlipidemias and Coronary Artery Disease Risk.; Predicted loss and gain of function mutations in ACO1 are associated with erythropoiesis.; Protein-altering variants associated with body mass index implicate pathways that control energy intake and expenditure in obesity.; Shared Genetic and Experimental Links between Obesity-Related Traits and Asthma Subtypes in UK Biobank.; Shared Genetics and Causality Between Decaffeinated Coffee Consumption and Neuropsychiatric Diseases: A Large-Scale Genome-Wide Cross-Trait Analysis and Mendelian Randomization Analysis.; Shared heritability of human face and brain shape.; Strong impact of natural-selection-free heterogeneity in genetics of age-related phenotypes.; Study of 300,486 individuals identifies 148 independent genetic loci influencing general cognitive function.; Testosterone and socioeconomic position: Mendelian randomization in 306,248 men and women in UK Biobank.; The Genetic and Neural Substrates of Externalizing Behavior.; The Impact of Removing Former Drinkers from Genome-wide Association Studies of AUDIT-C.; The Influence of Age and Sex on Genetic Associations with Adult Body Size and Shape: A Large-Scale Genome-Wide Interaction Study.; The Polygenic and Monogenic Basis of Blood Traits and Diseases.; The genetic architecture of human cortical folding.; The genetic architecture of the human thalamus and its overlap with ten common brain disorders.; The genetics of blood pressure regulation and its target organs from association studies in 342,415 individuals.; The power of genetic diversity in genome-wide association studies of lipids.; Trans-ancestry meta-analyses identify rare and common variants associated with blood pressure and hypertension.; Trans-ethnic analysis of metabochip data identifies two new loci associated with BMI.; Trans-ethnic and Ancestry-Specific Blood-Cell Genetics in 746,667 Individuals from 5 Global Populations.; Trans-ethnic association study of blood pressure determinants in over 750,000 individuals.; Understanding the genetic determinants of the brain with MOSTest.; Urate, Blood Pressure, and Cardiovascular Disease: Evidence From Mendelian Randomization and Meta-Analysis of Clinical Trials.; Use of genetic variation to separate the effects of early and later life adiposity on disease risk: mendelian randomisation study.; Variants in the FTO and CDKAL1 loci have recessive effects on risk of obesity and type 2 diabetes, respectively.; Vertex-wise multivariate genome-wide association study identifies 780 unique genetic loci associated with cortical morphology.	109	Body measurement	BMI-adjusted waist circumference	Body measurement	Measurement
SLC39A8	rs13107325	Waist-hip index	296	Cerebellum	1	A Genome Wide Association Study For Shoulder Impingement and Rotator Cuff Disease.; A Large Multi-ethnic Genome-Wide Association Study of Adult Body Mass Index Identifies Novel Loci.; A combined analysis of genetically correlated traits identifies 187 loci and a role for neurogenesis and myelination in intelligence.; A cross-population atlas of genetic associations for 220 human phenotypes.; A large electronic-health-record-based genome-wide study of serum lipids.; An expanded set of genome-wide association studies of brain imaging phenotypes in UK Biobank.; Association analyses of 249,796 individuals reveal 18 new loci associated with body mass index.; Association of Myopia and Intraocular Pressure With Retinal Detachment in European Descent Participants of the UK Biobank Cohort: A Mendelian Randomization Study.; Association of a Schizophrenia-Risk Nonsynonymous Variant With Putamen Volume in Adolescents: A Voxelwise and Genome-Wide Association Study.; Association studies of up to 1.2 million individuals yield new insights into the genetic etiology of tobacco and alcohol use.; Biological Insights Into Muscular Strength: Genetic Findings in the UK Biobank.; Biological, clinical and population relevance of 95 loci for blood lipids.; Boosting Schizophrenia Genetics by Utilizing Genetic Overlap With Brain Morphology.; Characterising metabolomic signatures of lipid-modifying therapies through drug target mendelian randomisation.; Common schizophrenia alleles are enriched in mutation-intolerant genes and in regions under strong background selection.; Comparative genetic architectures of schizophrenia in East Asian and European populations.; Deciphering osteoarthritis genetics across 826,690 individuals from 9 populations.; Discovery and refinement of loci associated with lipid levels.; Discovery of 318 new risk loci for type 2 diabetes and related vascular outcomes among 1.4 million participants in a multi-ancestry meta-analysis.; Dissection of genetic variation and evidence for pleiotropy in male pattern baldness.; Epigenomic and transcriptomic analyses define core cell types, genes and targetable mechanisms for kidney disease.; Evaluating the relationship between circulating lipoprotein lipids and apolipoproteins with risk of coronary heart disease: A multivariable Mendelian randomisation analysis.; Exome Chip Meta-analysis Fine Maps Causal Variants and Elucidates the Genetic Architecture of Rare Coding Variants in Smoking and Alcohol Use.; Functional validity, role, and implications of heavy alcohol consumption genetic loci.; GWAS of allometric body-shape indices in UK Biobank identifies loci suggesting associations with morphogenesis, organogenesis, adrenal cell renewal and cancer.; Gene discovery and polygenic prediction from a genome-wide association study of educational attainment in 1.1 million individuals.; Genetic Relationships between Attention-Deficit/Hyperactivity Disorder, Autism Spectrum Disorder, and Intelligence.; Genetic analysis in European ancestry individuals identifies 517 loci associated with liver enzymes.; Genetic architecture of subcortical brain structures in 38,851 individuals.; Genetic evidence for different adiposity phenotypes and their opposing influence on ectopic fat and risk of cardiometabolic disease.; Genetic studies of body mass index yield new insights for obesity biology.; Genetic variants in novel pathways influence blood pressure and cardiovascular disease risk.; Genetically-Determined Serum Calcium Levels and Markers of Ventricular Repolarisation: A Mendelian Randomization Study in the UK Biobank.; Genetics of blood lipids among ~300,000 multi-ethnic participants of the Million Veteran Program.; Genome wide association study identifies genetic associations with perceived age.; Genome-Wide Association Study Meta-Analysis of the Alcohol Use Disorders Identification Test (AUDIT) in Two Population-Based Cohorts.; Genome-Wide Association Study of the Metabolic Syndrome in UK Biobank.; Genome-wide Association Analysis of Parkinson's Disease and Schizophrenia Reveals Shared Genetic Architecture and Identifies Novel Risk Loci.; Genome-wide Association Study Shows That Executive Functioning Is Influenced by GABAergic Processes and Is a Neurocognitive Genetic Correlate of Psychiatric Disorders.; Genome-wide and Mendelian randomisation studies of liver MRI yield insights into the pathogenesis of steatohepatitis.; Genome-wide association analyses of physical activity and sedentary behavior provide insights into underlying mechanisms and roles in disease prevention.; Genome-wide association analyses of risk tolerance and risky behaviors in over 1 million individuals identify hundreds of loci and shared genetic influences.; Genome-wide association analyses using electronic health records identify new loci influencing blood pressure variation.; Genome-wide association analysis identifies three new susceptibility loci for childhood body mass index.; Genome-wide association analysis of 19,629 individuals identifies variants influencing regional brain volumes and refines their genetic co-architecture with cognitive and mental health traits.; Genome-wide association and Mendelian randomization study of NT-proBNP in patients with acute coronary syndrome.; Genome-wide association meta-analysis in 269,867 individuals identifies new genetic and functional links to intelligence.; Genome-wide association studies and Mendelian randomization analyses for leisure sedentary behaviours.; Genome-wide association studies of brain imaging phenotypes in UK Biobank.; Genome-wide association study identifies 48 common genetic variants associated with handedness.; Genome-wide association study identifies genetic loci for self-reported habitual sleep duration supported by accelerometer-derived estimates.; Genome-wide association study identifies six new loci influencing pulse pressure and mean arterial pressure.; Genome-wide association study of alcohol consumption and use disorder in 274,424 individuals from multiple populations.; Genome-wide association study of medication-use and associated disease in the UK Biobank.; Genome-wide association study of schizophrenia in Ashkenazi Jews.; Genome-wide association study of self-reported walking pace suggests beneficial effects of brisk walking on health and survival.; Genome-wide discovery of genetic loci that uncouple excess adiposity from its comorbidities.; Genome-wide meta-analysis of 241,258 adults accounting for smoking behaviour identifies novel loci for obesity traits.; Genome-wide meta-analysis of insomnia prioritizes genes associated with metabolic and psychiatric pathways.; Genome-wide meta-analysis of muscle weakness identifies 15 susceptibility loci in older men and women.; Genome-wide meta-analysis of problematic alcohol use in 435,563 individuals yields insights into biology and relationships with other traits.; Genome-wide physical activity interactions in adiposity - A meta-analysis of 200,452 adults.; Genomics of body fat percentage may contribute to sex bias in anorexia nervosa.; High Blood Pressure and Intraocular Pressure: A Mendelian Randomization Study.; Identification of new therapeutic targets for osteoarthritis through genome-wide analyses of UK Biobank data.; Investigating the genetic architecture of noncognitive skills using GWAS-by-subtraction.; Large-scale GWAS of food liking reveals genetic determinants and genetic correlations with distinct neurophysiological traits.; Leveraging Polygenic Functional Enrichment to Improve GWAS Power.; Loss-of-function genomic variants highlight potential therapeutic targets for cardiovascular disease.; Mapping genomic loci implicates genes and synaptic biology in schizophrenia.; Meta-analysis identifies common and rare variants influencing blood pressure and overlapping with metabolic trait loci.; Meta-analysis of 542,934 subjects of European ancestry identifies new genes and mechanisms predisposing to refractive error and myopia.; Meta-analysis of genome-wide association studies for body fat distribution in 694,649 individuals of European ancestry.; Multi-Ancestry Genome-wide Association Study Accounting for Gene-Psychosocial Factor Interactions Identifies Novel Loci for Blood Pressure Traits.; Multi-ancestry genome-wide gene-smoking interaction study of 387,272 individuals identifies new loci associated with serum lipids.; Multi-trait analysis for genome-wide association study of five psychiatric disorders.; Multitrait genetic association analysis identifies 50 new risk loci for gastro-oesophageal reflux, seven new loci for Barrett's oesophagus and provides insights into clinical heterogeneity in reflux diagnosis.; Multivariate genome-wide association study on tissue-sensitive diffusion metrics highlights pathways that shape the human brain.; New alcohol-related genes suggest shared genetic mechanisms with neuropsychiatric disorders.; Novel Blood Pressure Locus and Gene Discovery Using Genome-Wide Association Study and Expression Data Sets From Blood and the Kidney.; Novel genetic associations for blood pressure identified via gene-alcohol interaction in up to 570K individuals across multiple ancestries.; Novel loci for childhood body mass index and shared heritability with adult cardiometabolic traits.; Ordered multinomial regression for genetic association analysis of ordinal phenotypes at Biobank scale.; Polygenic Hyperlipidemias and Coronary Artery Disease Risk.; Predicted loss and gain of function mutations in ACO1 are associated with erythropoiesis.; Protein-altering variants associated with body mass index implicate pathways that control energy intake and expenditure in obesity.; Shared Genetic and Experimental Links between Obesity-Related Traits and Asthma Subtypes in UK Biobank.; Shared Genetics and Causality Between Decaffeinated Coffee Consumption and Neuropsychiatric Diseases: A Large-Scale Genome-Wide Cross-Trait Analysis and Mendelian Randomization Analysis.; Shared heritability of human face and brain shape.; Strong impact of natural-selection-free heterogeneity in genetics of age-related phenotypes.; Study of 300,486 individuals identifies 148 independent genetic loci influencing general cognitive function.; Testosterone and socioeconomic position: Mendelian randomization in 306,248 men and women in UK Biobank.; The Genetic and Neural Substrates of Externalizing Behavior.; The Impact of Removing Former Drinkers from Genome-wide Association Studies of AUDIT-C.; The Influence of Age and Sex on Genetic Associations with Adult Body Size and Shape: A Large-Scale Genome-Wide Interaction Study.; The Polygenic and Monogenic Basis of Blood Traits and Diseases.; The genetic architecture of human cortical folding.; The genetic architecture of the human thalamus and its overlap with ten common brain disorders.; The genetics of blood pressure regulation and its target organs from association studies in 342,415 individuals.; The power of genetic diversity in genome-wide association studies of lipids.; Trans-ancestry meta-analyses identify rare and common variants associated with blood pressure and hypertension.; Trans-ethnic analysis of metabochip data identifies two new loci associated with BMI.; Trans-ethnic and Ancestry-Specific Blood-Cell Genetics in 746,667 Individuals from 5 Global Populations.; Trans-ethnic association study of blood pressure determinants in over 750,000 individuals.; Understanding the genetic determinants of the brain with MOSTest.; Urate, Blood Pressure, and Cardiovascular Disease: Evidence From Mendelian Randomization and Meta-Analysis of Clinical Trials.; Use of genetic variation to separate the effects of early and later life adiposity on disease risk: mendelian randomisation study.; Variants in the FTO and CDKAL1 loci have recessive effects on risk of obesity and type 2 diabetes, respectively.; Vertex-wise multivariate genome-wide association study identifies 780 unique genetic loci associated with cortical morphology.	109	Body measurement	BMI-adjusted waist-hip ratio	Body measurement	Measurement
SLC39A8	rs13107325	Waist-hip ratio	296	Cerebellum	1	A Genome Wide Association Study For Shoulder Impingement and Rotator Cuff Disease.; A Large Multi-ethnic Genome-Wide Association Study of Adult Body Mass Index Identifies Novel Loci.; A combined analysis of genetically correlated traits identifies 187 loci and a role for neurogenesis and myelination in intelligence.; A cross-population atlas of genetic associations for 220 human phenotypes.; A large electronic-health-record-based genome-wide study of serum lipids.; An expanded set of genome-wide association studies of brain imaging phenotypes in UK Biobank.; Association analyses of 249,796 individuals reveal 18 new loci associated with body mass index.; Association of Myopia and Intraocular Pressure With Retinal Detachment in European Descent Participants of the UK Biobank Cohort: A Mendelian Randomization Study.; Association of a Schizophrenia-Risk Nonsynonymous Variant With Putamen Volume in Adolescents: A Voxelwise and Genome-Wide Association Study.; Association studies of up to 1.2 million individuals yield new insights into the genetic etiology of tobacco and alcohol use.; Biological Insights Into Muscular Strength: Genetic Findings in the UK Biobank.; Biological, clinical and population relevance of 95 loci for blood lipids.; Boosting Schizophrenia Genetics by Utilizing Genetic Overlap With Brain Morphology.; Characterising metabolomic signatures of lipid-modifying therapies through drug target mendelian randomisation.; Common schizophrenia alleles are enriched in mutation-intolerant genes and in regions under strong background selection.; Comparative genetic architectures of schizophrenia in East Asian and European populations.; Deciphering osteoarthritis genetics across 826,690 individuals from 9 populations.; Discovery and refinement of loci associated with lipid levels.; Discovery of 318 new risk loci for type 2 diabetes and related vascular outcomes among 1.4 million participants in a multi-ancestry meta-analysis.; Dissection of genetic variation and evidence for pleiotropy in male pattern baldness.; Epigenomic and transcriptomic analyses define core cell types, genes and targetable mechanisms for kidney disease.; Evaluating the relationship between circulating lipoprotein lipids and apolipoproteins with risk of coronary heart disease: A multivariable Mendelian randomisation analysis.; Exome Chip Meta-analysis Fine Maps Causal Variants and Elucidates the Genetic Architecture of Rare Coding Variants in Smoking and Alcohol Use.; Functional validity, role, and implications of heavy alcohol consumption genetic loci.; GWAS of allometric body-shape indices in UK Biobank identifies loci suggesting associations with morphogenesis, organogenesis, adrenal cell renewal and cancer.; Gene discovery and polygenic prediction from a genome-wide association study of educational attainment in 1.1 million individuals.; Genetic Relationships between Attention-Deficit/Hyperactivity Disorder, Autism Spectrum Disorder, and Intelligence.; Genetic analysis in European ancestry individuals identifies 517 loci associated with liver enzymes.; Genetic architecture of subcortical brain structures in 38,851 individuals.; Genetic evidence for different adiposity phenotypes and their opposing influence on ectopic fat and risk of cardiometabolic disease.; Genetic studies of body mass index yield new insights for obesity biology.; Genetic variants in novel pathways influence blood pressure and cardiovascular disease risk.; Genetically-Determined Serum Calcium Levels and Markers of Ventricular Repolarisation: A Mendelian Randomization Study in the UK Biobank.; Genetics of blood lipids among ~300,000 multi-ethnic participants of the Million Veteran Program.; Genome wide association study identifies genetic associations with perceived age.; Genome-Wide Association Study Meta-Analysis of the Alcohol Use Disorders Identification Test (AUDIT) in Two Population-Based Cohorts.; Genome-Wide Association Study of the Metabolic Syndrome in UK Biobank.; Genome-wide Association Analysis of Parkinson's Disease and Schizophrenia Reveals Shared Genetic Architecture and Identifies Novel Risk Loci.; Genome-wide Association Study Shows That Executive Functioning Is Influenced by GABAergic Processes and Is a Neurocognitive Genetic Correlate of Psychiatric Disorders.; Genome-wide and Mendelian randomisation studies of liver MRI yield insights into the pathogenesis of steatohepatitis.; Genome-wide association analyses of physical activity and sedentary behavior provide insights into underlying mechanisms and roles in disease prevention.; Genome-wide association analyses of risk tolerance and risky behaviors in over 1 million individuals identify hundreds of loci and shared genetic influences.; Genome-wide association analyses using electronic health records identify new loci influencing blood pressure variation.; Genome-wide association analysis identifies three new susceptibility loci for childhood body mass index.; Genome-wide association analysis of 19,629 individuals identifies variants influencing regional brain volumes and refines their genetic co-architecture with cognitive and mental health traits.; Genome-wide association and Mendelian randomization study of NT-proBNP in patients with acute coronary syndrome.; Genome-wide association meta-analysis in 269,867 individuals identifies new genetic and functional links to intelligence.; Genome-wide association studies and Mendelian randomization analyses for leisure sedentary behaviours.; Genome-wide association studies of brain imaging phenotypes in UK Biobank.; Genome-wide association study identifies 48 common genetic variants associated with handedness.; Genome-wide association study identifies genetic loci for self-reported habitual sleep duration supported by accelerometer-derived estimates.; Genome-wide association study identifies six new loci influencing pulse pressure and mean arterial pressure.; Genome-wide association study of alcohol consumption and use disorder in 274,424 individuals from multiple populations.; Genome-wide association study of medication-use and associated disease in the UK Biobank.; Genome-wide association study of schizophrenia in Ashkenazi Jews.; Genome-wide association study of self-reported walking pace suggests beneficial effects of brisk walking on health and survival.; Genome-wide discovery of genetic loci that uncouple excess adiposity from its comorbidities.; Genome-wide meta-analysis of 241,258 adults accounting for smoking behaviour identifies novel loci for obesity traits.; Genome-wide meta-analysis of insomnia prioritizes genes associated with metabolic and psychiatric pathways.; Genome-wide meta-analysis of muscle weakness identifies 15 susceptibility loci in older men and women.; Genome-wide meta-analysis of problematic alcohol use in 435,563 individuals yields insights into biology and relationships with other traits.; Genome-wide physical activity interactions in adiposity - A meta-analysis of 200,452 adults.; Genomics of body fat percentage may contribute to sex bias in anorexia nervosa.; High Blood Pressure and Intraocular Pressure: A Mendelian Randomization Study.; Identification of new therapeutic targets for osteoarthritis through genome-wide analyses of UK Biobank data.; Investigating the genetic architecture of noncognitive skills using GWAS-by-subtraction.; Large-scale GWAS of food liking reveals genetic determinants and genetic correlations with distinct neurophysiological traits.; Leveraging Polygenic Functional Enrichment to Improve GWAS Power.; Loss-of-function genomic variants highlight potential therapeutic targets for cardiovascular disease.; Mapping genomic loci implicates genes and synaptic biology in schizophrenia.; Meta-analysis identifies common and rare variants influencing blood pressure and overlapping with metabolic trait loci.; Meta-analysis of 542,934 subjects of European ancestry identifies new genes and mechanisms predisposing to refractive error and myopia.; Meta-analysis of genome-wide association studies for body fat distribution in 694,649 individuals of European ancestry.; Multi-Ancestry Genome-wide Association Study Accounting for Gene-Psychosocial Factor Interactions Identifies Novel Loci for Blood Pressure Traits.; Multi-ancestry genome-wide gene-smoking interaction study of 387,272 individuals identifies new loci associated with serum lipids.; Multi-trait analysis for genome-wide association study of five psychiatric disorders.; Multitrait genetic association analysis identifies 50 new risk loci for gastro-oesophageal reflux, seven new loci for Barrett's oesophagus and provides insights into clinical heterogeneity in reflux diagnosis.; Multivariate genome-wide association study on tissue-sensitive diffusion metrics highlights pathways that shape the human brain.; New alcohol-related genes suggest shared genetic mechanisms with neuropsychiatric disorders.; Novel Blood Pressure Locus and Gene Discovery Using Genome-Wide Association Study and Expression Data Sets From Blood and the Kidney.; Novel genetic associations for blood pressure identified via gene-alcohol interaction in up to 570K individuals across multiple ancestries.; Novel loci for childhood body mass index and shared heritability with adult cardiometabolic traits.; Ordered multinomial regression for genetic association analysis of ordinal phenotypes at Biobank scale.; Polygenic Hyperlipidemias and Coronary Artery Disease Risk.; Predicted loss and gain of function mutations in ACO1 are associated with erythropoiesis.; Protein-altering variants associated with body mass index implicate pathways that control energy intake and expenditure in obesity.; Shared Genetic and Experimental Links between Obesity-Related Traits and Asthma Subtypes in UK Biobank.; Shared Genetics and Causality Between Decaffeinated Coffee Consumption and Neuropsychiatric Diseases: A Large-Scale Genome-Wide Cross-Trait Analysis and Mendelian Randomization Analysis.; Shared heritability of human face and brain shape.; Strong impact of natural-selection-free heterogeneity in genetics of age-related phenotypes.; Study of 300,486 individuals identifies 148 independent genetic loci influencing general cognitive function.; Testosterone and socioeconomic position: Mendelian randomization in 306,248 men and women in UK Biobank.; The Genetic and Neural Substrates of Externalizing Behavior.; The Impact of Removing Former Drinkers from Genome-wide Association Studies of AUDIT-C.; The Influence of Age and Sex on Genetic Associations with Adult Body Size and Shape: A Large-Scale Genome-Wide Interaction Study.; The Polygenic and Monogenic Basis of Blood Traits and Diseases.; The genetic architecture of human cortical folding.; The genetic architecture of the human thalamus and its overlap with ten common brain disorders.; The genetics of blood pressure regulation and its target organs from association studies in 342,415 individuals.; The power of genetic diversity in genome-wide association studies of lipids.; Trans-ancestry meta-analyses identify rare and common variants associated with blood pressure and hypertension.; Trans-ethnic analysis of metabochip data identifies two new loci associated with BMI.; Trans-ethnic and Ancestry-Specific Blood-Cell Genetics in 746,667 Individuals from 5 Global Populations.; Trans-ethnic association study of blood pressure determinants in over 750,000 individuals.; Understanding the genetic determinants of the brain with MOSTest.; Urate, Blood Pressure, and Cardiovascular Disease: Evidence From Mendelian Randomization and Meta-Analysis of Clinical Trials.; Use of genetic variation to separate the effects of early and later life adiposity on disease risk: mendelian randomisation study.; Variants in the FTO and CDKAL1 loci have recessive effects on risk of obesity and type 2 diabetes, respectively.; Vertex-wise multivariate genome-wide association study identifies 780 unique genetic loci associated with cortical morphology.	109	Other measurement	anthropometric measurement	Body measurement	Measurement
SLC39A8	rs13107325	Waist-to-hip ratio adjusted for BMI	296	Cerebellum	1	A Genome Wide Association Study For Shoulder Impingement and Rotator Cuff Disease.; A Large Multi-ethnic Genome-Wide Association Study of Adult Body Mass Index Identifies Novel Loci.; A combined analysis of genetically correlated traits identifies 187 loci and a role for neurogenesis and myelination in intelligence.; A cross-population atlas of genetic associations for 220 human phenotypes.; A large electronic-health-record-based genome-wide study of serum lipids.; An expanded set of genome-wide association studies of brain imaging phenotypes in UK Biobank.; Association analyses of 249,796 individuals reveal 18 new loci associated with body mass index.; Association of Myopia and Intraocular Pressure With Retinal Detachment in European Descent Participants of the UK Biobank Cohort: A Mendelian Randomization Study.; Association of a Schizophrenia-Risk Nonsynonymous Variant With Putamen Volume in Adolescents: A Voxelwise and Genome-Wide Association Study.; Association studies of up to 1.2 million individuals yield new insights into the genetic etiology of tobacco and alcohol use.; Biological Insights Into Muscular Strength: Genetic Findings in the UK Biobank.; Biological, clinical and population relevance of 95 loci for blood lipids.; Boosting Schizophrenia Genetics by Utilizing Genetic Overlap With Brain Morphology.; Characterising metabolomic signatures of lipid-modifying therapies through drug target mendelian randomisation.; Common schizophrenia alleles are enriched in mutation-intolerant genes and in regions under strong background selection.; Comparative genetic architectures of schizophrenia in East Asian and European populations.; Deciphering osteoarthritis genetics across 826,690 individuals from 9 populations.; Discovery and refinement of loci associated with lipid levels.; Discovery of 318 new risk loci for type 2 diabetes and related vascular outcomes among 1.4 million participants in a multi-ancestry meta-analysis.; Dissection of genetic variation and evidence for pleiotropy in male pattern baldness.; Epigenomic and transcriptomic analyses define core cell types, genes and targetable mechanisms for kidney disease.; Evaluating the relationship between circulating lipoprotein lipids and apolipoproteins with risk of coronary heart disease: A multivariable Mendelian randomisation analysis.; Exome Chip Meta-analysis Fine Maps Causal Variants and Elucidates the Genetic Architecture of Rare Coding Variants in Smoking and Alcohol Use.; Functional validity, role, and implications of heavy alcohol consumption genetic loci.; GWAS of allometric body-shape indices in UK Biobank identifies loci suggesting associations with morphogenesis, organogenesis, adrenal cell renewal and cancer.; Gene discovery and polygenic prediction from a genome-wide association study of educational attainment in 1.1 million individuals.; Genetic Relationships between Attention-Deficit/Hyperactivity Disorder, Autism Spectrum Disorder, and Intelligence.; Genetic analysis in European ancestry individuals identifies 517 loci associated with liver enzymes.; Genetic architecture of subcortical brain structures in 38,851 individuals.; Genetic evidence for different adiposity phenotypes and their opposing influence on ectopic fat and risk of cardiometabolic disease.; Genetic studies of body mass index yield new insights for obesity biology.; Genetic variants in novel pathways influence blood pressure and cardiovascular disease risk.; Genetically-Determined Serum Calcium Levels and Markers of Ventricular Repolarisation: A Mendelian Randomization Study in the UK Biobank.; Genetics of blood lipids among ~300,000 multi-ethnic participants of the Million Veteran Program.; Genome wide association study identifies genetic associations with perceived age.; Genome-Wide Association Study Meta-Analysis of the Alcohol Use Disorders Identification Test (AUDIT) in Two Population-Based Cohorts.; Genome-Wide Association Study of the Metabolic Syndrome in UK Biobank.; Genome-wide Association Analysis of Parkinson's Disease and Schizophrenia Reveals Shared Genetic Architecture and Identifies Novel Risk Loci.; Genome-wide Association Study Shows That Executive Functioning Is Influenced by GABAergic Processes and Is a Neurocognitive Genetic Correlate of Psychiatric Disorders.; Genome-wide and Mendelian randomisation studies of liver MRI yield insights into the pathogenesis of steatohepatitis.; Genome-wide association analyses of physical activity and sedentary behavior provide insights into underlying mechanisms and roles in disease prevention.; Genome-wide association analyses of risk tolerance and risky behaviors in over 1 million individuals identify hundreds of loci and shared genetic influences.; Genome-wide association analyses using electronic health records identify new loci influencing blood pressure variation.; Genome-wide association analysis identifies three new susceptibility loci for childhood body mass index.; Genome-wide association analysis of 19,629 individuals identifies variants influencing regional brain volumes and refines their genetic co-architecture with cognitive and mental health traits.; Genome-wide association and Mendelian randomization study of NT-proBNP in patients with acute coronary syndrome.; Genome-wide association meta-analysis in 269,867 individuals identifies new genetic and functional links to intelligence.; Genome-wide association studies and Mendelian randomization analyses for leisure sedentary behaviours.; Genome-wide association studies of brain imaging phenotypes in UK Biobank.; Genome-wide association study identifies 48 common genetic variants associated with handedness.; Genome-wide association study identifies genetic loci for self-reported habitual sleep duration supported by accelerometer-derived estimates.; Genome-wide association study identifies six new loci influencing pulse pressure and mean arterial pressure.; Genome-wide association study of alcohol consumption and use disorder in 274,424 individuals from multiple populations.; Genome-wide association study of medication-use and associated disease in the UK Biobank.; Genome-wide association study of schizophrenia in Ashkenazi Jews.; Genome-wide association study of self-reported walking pace suggests beneficial effects of brisk walking on health and survival.; Genome-wide discovery of genetic loci that uncouple excess adiposity from its comorbidities.; Genome-wide meta-analysis of 241,258 adults accounting for smoking behaviour identifies novel loci for obesity traits.; Genome-wide meta-analysis of insomnia prioritizes genes associated with metabolic and psychiatric pathways.; Genome-wide meta-analysis of muscle weakness identifies 15 susceptibility loci in older men and women.; Genome-wide meta-analysis of problematic alcohol use in 435,563 individuals yields insights into biology and relationships with other traits.; Genome-wide physical activity interactions in adiposity - A meta-analysis of 200,452 adults.; Genomics of body fat percentage may contribute to sex bias in anorexia nervosa.; High Blood Pressure and Intraocular Pressure: A Mendelian Randomization Study.; Identification of new therapeutic targets for osteoarthritis through genome-wide analyses of UK Biobank data.; Investigating the genetic architecture of noncognitive skills using GWAS-by-subtraction.; Large-scale GWAS of food liking reveals genetic determinants and genetic correlations with distinct neurophysiological traits.; Leveraging Polygenic Functional Enrichment to Improve GWAS Power.; Loss-of-function genomic variants highlight potential therapeutic targets for cardiovascular disease.; Mapping genomic loci implicates genes and synaptic biology in schizophrenia.; Meta-analysis identifies common and rare variants influencing blood pressure and overlapping with metabolic trait loci.; Meta-analysis of 542,934 subjects of European ancestry identifies new genes and mechanisms predisposing to refractive error and myopia.; Meta-analysis of genome-wide association studies for body fat distribution in 694,649 individuals of European ancestry.; Multi-Ancestry Genome-wide Association Study Accounting for Gene-Psychosocial Factor Interactions Identifies Novel Loci for Blood Pressure Traits.; Multi-ancestry genome-wide gene-smoking interaction study of 387,272 individuals identifies new loci associated with serum lipids.; Multi-trait analysis for genome-wide association study of five psychiatric disorders.; Multitrait genetic association analysis identifies 50 new risk loci for gastro-oesophageal reflux, seven new loci for Barrett's oesophagus and provides insights into clinical heterogeneity in reflux diagnosis.; Multivariate genome-wide association study on tissue-sensitive diffusion metrics highlights pathways that shape the human brain.; New alcohol-related genes suggest shared genetic mechanisms with neuropsychiatric disorders.; Novel Blood Pressure Locus and Gene Discovery Using Genome-Wide Association Study and Expression Data Sets From Blood and the Kidney.; Novel genetic associations for blood pressure identified via gene-alcohol interaction in up to 570K individuals across multiple ancestries.; Novel loci for childhood body mass index and shared heritability with adult cardiometabolic traits.; Ordered multinomial regression for genetic association analysis of ordinal phenotypes at Biobank scale.; Polygenic Hyperlipidemias and Coronary Artery Disease Risk.; Predicted loss and gain of function mutations in ACO1 are associated with erythropoiesis.; Protein-altering variants associated with body mass index implicate pathways that control energy intake and expenditure in obesity.; Shared Genetic and Experimental Links between Obesity-Related Traits and Asthma Subtypes in UK Biobank.; Shared Genetics and Causality Between Decaffeinated Coffee Consumption and Neuropsychiatric Diseases: A Large-Scale Genome-Wide Cross-Trait Analysis and Mendelian Randomization Analysis.; Shared heritability of human face and brain shape.; Strong impact of natural-selection-free heterogeneity in genetics of age-related phenotypes.; Study of 300,486 individuals identifies 148 independent genetic loci influencing general cognitive function.; Testosterone and socioeconomic position: Mendelian randomization in 306,248 men and women in UK Biobank.; The Genetic and Neural Substrates of Externalizing Behavior.; The Impact of Removing Former Drinkers from Genome-wide Association Studies of AUDIT-C.; The Influence of Age and Sex on Genetic Associations with Adult Body Size and Shape: A Large-Scale Genome-Wide Interaction Study.; The Polygenic and Monogenic Basis of Blood Traits and Diseases.; The genetic architecture of human cortical folding.; The genetic architecture of the human thalamus and its overlap with ten common brain disorders.; The genetics of blood pressure regulation and its target organs from association studies in 342,415 individuals.; The power of genetic diversity in genome-wide association studies of lipids.; Trans-ancestry meta-analyses identify rare and common variants associated with blood pressure and hypertension.; Trans-ethnic analysis of metabochip data identifies two new loci associated with BMI.; Trans-ethnic and Ancestry-Specific Blood-Cell Genetics in 746,667 Individuals from 5 Global Populations.; Trans-ethnic association study of blood pressure determinants in over 750,000 individuals.; Understanding the genetic determinants of the brain with MOSTest.; Urate, Blood Pressure, and Cardiovascular Disease: Evidence From Mendelian Randomization and Meta-Analysis of Clinical Trials.; Use of genetic variation to separate the effects of early and later life adiposity on disease risk: mendelian randomisation study.; Variants in the FTO and CDKAL1 loci have recessive effects on risk of obesity and type 2 diabetes, respectively.; Vertex-wise multivariate genome-wide association study identifies 780 unique genetic loci associated with cortical morphology.	109	Body measurement	BMI-adjusted waist-hip ratio	Body measurement	Measurement
SLC39A8	rs13107325	Walking pace	296	Cerebellum	1	A Genome Wide Association Study For Shoulder Impingement and Rotator Cuff Disease.; A Large Multi-ethnic Genome-Wide Association Study of Adult Body Mass Index Identifies Novel Loci.; A combined analysis of genetically correlated traits identifies 187 loci and a role for neurogenesis and myelination in intelligence.; A cross-population atlas of genetic associations for 220 human phenotypes.; A large electronic-health-record-based genome-wide study of serum lipids.; An expanded set of genome-wide association studies of brain imaging phenotypes in UK Biobank.; Association analyses of 249,796 individuals reveal 18 new loci associated with body mass index.; Association of Myopia and Intraocular Pressure With Retinal Detachment in European Descent Participants of the UK Biobank Cohort: A Mendelian Randomization Study.; Association of a Schizophrenia-Risk Nonsynonymous Variant With Putamen Volume in Adolescents: A Voxelwise and Genome-Wide Association Study.; Association studies of up to 1.2 million individuals yield new insights into the genetic etiology of tobacco and alcohol use.; Biological Insights Into Muscular Strength: Genetic Findings in the UK Biobank.; Biological, clinical and population relevance of 95 loci for blood lipids.; Boosting Schizophrenia Genetics by Utilizing Genetic Overlap With Brain Morphology.; Characterising metabolomic signatures of lipid-modifying therapies through drug target mendelian randomisation.; Common schizophrenia alleles are enriched in mutation-intolerant genes and in regions under strong background selection.; Comparative genetic architectures of schizophrenia in East Asian and European populations.; Deciphering osteoarthritis genetics across 826,690 individuals from 9 populations.; Discovery and refinement of loci associated with lipid levels.; Discovery of 318 new risk loci for type 2 diabetes and related vascular outcomes among 1.4 million participants in a multi-ancestry meta-analysis.; Dissection of genetic variation and evidence for pleiotropy in male pattern baldness.; Epigenomic and transcriptomic analyses define core cell types, genes and targetable mechanisms for kidney disease.; Evaluating the relationship between circulating lipoprotein lipids and apolipoproteins with risk of coronary heart disease: A multivariable Mendelian randomisation analysis.; Exome Chip Meta-analysis Fine Maps Causal Variants and Elucidates the Genetic Architecture of Rare Coding Variants in Smoking and Alcohol Use.; Functional validity, role, and implications of heavy alcohol consumption genetic loci.; GWAS of allometric body-shape indices in UK Biobank identifies loci suggesting associations with morphogenesis, organogenesis, adrenal cell renewal and cancer.; Gene discovery and polygenic prediction from a genome-wide association study of educational attainment in 1.1 million individuals.; Genetic Relationships between Attention-Deficit/Hyperactivity Disorder, Autism Spectrum Disorder, and Intelligence.; Genetic analysis in European ancestry individuals identifies 517 loci associated with liver enzymes.; Genetic architecture of subcortical brain structures in 38,851 individuals.; Genetic evidence for different adiposity phenotypes and their opposing influence on ectopic fat and risk of cardiometabolic disease.; Genetic studies of body mass index yield new insights for obesity biology.; Genetic variants in novel pathways influence blood pressure and cardiovascular disease risk.; Genetically-Determined Serum Calcium Levels and Markers of Ventricular Repolarisation: A Mendelian Randomization Study in the UK Biobank.; Genetics of blood lipids among ~300,000 multi-ethnic participants of the Million Veteran Program.; Genome wide association study identifies genetic associations with perceived age.; Genome-Wide Association Study Meta-Analysis of the Alcohol Use Disorders Identification Test (AUDIT) in Two Population-Based Cohorts.; Genome-Wide Association Study of the Metabolic Syndrome in UK Biobank.; Genome-wide Association Analysis of Parkinson's Disease and Schizophrenia Reveals Shared Genetic Architecture and Identifies Novel Risk Loci.; Genome-wide Association Study Shows That Executive Functioning Is Influenced by GABAergic Processes and Is a Neurocognitive Genetic Correlate of Psychiatric Disorders.; Genome-wide and Mendelian randomisation studies of liver MRI yield insights into the pathogenesis of steatohepatitis.; Genome-wide association analyses of physical activity and sedentary behavior provide insights into underlying mechanisms and roles in disease prevention.; Genome-wide association analyses of risk tolerance and risky behaviors in over 1 million individuals identify hundreds of loci and shared genetic influences.; Genome-wide association analyses using electronic health records identify new loci influencing blood pressure variation.; Genome-wide association analysis identifies three new susceptibility loci for childhood body mass index.; Genome-wide association analysis of 19,629 individuals identifies variants influencing regional brain volumes and refines their genetic co-architecture with cognitive and mental health traits.; Genome-wide association and Mendelian randomization study of NT-proBNP in patients with acute coronary syndrome.; Genome-wide association meta-analysis in 269,867 individuals identifies new genetic and functional links to intelligence.; Genome-wide association studies and Mendelian randomization analyses for leisure sedentary behaviours.; Genome-wide association studies of brain imaging phenotypes in UK Biobank.; Genome-wide association study identifies 48 common genetic variants associated with handedness.; Genome-wide association study identifies genetic loci for self-reported habitual sleep duration supported by accelerometer-derived estimates.; Genome-wide association study identifies six new loci influencing pulse pressure and mean arterial pressure.; Genome-wide association study of alcohol consumption and use disorder in 274,424 individuals from multiple populations.; Genome-wide association study of medication-use and associated disease in the UK Biobank.; Genome-wide association study of schizophrenia in Ashkenazi Jews.; Genome-wide association study of self-reported walking pace suggests beneficial effects of brisk walking on health and survival.; Genome-wide discovery of genetic loci that uncouple excess adiposity from its comorbidities.; Genome-wide meta-analysis of 241,258 adults accounting for smoking behaviour identifies novel loci for obesity traits.; Genome-wide meta-analysis of insomnia prioritizes genes associated with metabolic and psychiatric pathways.; Genome-wide meta-analysis of muscle weakness identifies 15 susceptibility loci in older men and women.; Genome-wide meta-analysis of problematic alcohol use in 435,563 individuals yields insights into biology and relationships with other traits.; Genome-wide physical activity interactions in adiposity - A meta-analysis of 200,452 adults.; Genomics of body fat percentage may contribute to sex bias in anorexia nervosa.; High Blood Pressure and Intraocular Pressure: A Mendelian Randomization Study.; Identification of new therapeutic targets for osteoarthritis through genome-wide analyses of UK Biobank data.; Investigating the genetic architecture of noncognitive skills using GWAS-by-subtraction.; Large-scale GWAS of food liking reveals genetic determinants and genetic correlations with distinct neurophysiological traits.; Leveraging Polygenic Functional Enrichment to Improve GWAS Power.; Loss-of-function genomic variants highlight potential therapeutic targets for cardiovascular disease.; Mapping genomic loci implicates genes and synaptic biology in schizophrenia.; Meta-analysis identifies common and rare variants influencing blood pressure and overlapping with metabolic trait loci.; Meta-analysis of 542,934 subjects of European ancestry identifies new genes and mechanisms predisposing to refractive error and myopia.; Meta-analysis of genome-wide association studies for body fat distribution in 694,649 individuals of European ancestry.; Multi-Ancestry Genome-wide Association Study Accounting for Gene-Psychosocial Factor Interactions Identifies Novel Loci for Blood Pressure Traits.; Multi-ancestry genome-wide gene-smoking interaction study of 387,272 individuals identifies new loci associated with serum lipids.; Multi-trait analysis for genome-wide association study of five psychiatric disorders.; Multitrait genetic association analysis identifies 50 new risk loci for gastro-oesophageal reflux, seven new loci for Barrett's oesophagus and provides insights into clinical heterogeneity in reflux diagnosis.; Multivariate genome-wide association study on tissue-sensitive diffusion metrics highlights pathways that shape the human brain.; New alcohol-related genes suggest shared genetic mechanisms with neuropsychiatric disorders.; Novel Blood Pressure Locus and Gene Discovery Using Genome-Wide Association Study and Expression Data Sets From Blood and the Kidney.; Novel genetic associations for blood pressure identified via gene-alcohol interaction in up to 570K individuals across multiple ancestries.; Novel loci for childhood body mass index and shared heritability with adult cardiometabolic traits.; Ordered multinomial regression for genetic association analysis of ordinal phenotypes at Biobank scale.; Polygenic Hyperlipidemias and Coronary Artery Disease Risk.; Predicted loss and gain of function mutations in ACO1 are associated with erythropoiesis.; Protein-altering variants associated with body mass index implicate pathways that control energy intake and expenditure in obesity.; Shared Genetic and Experimental Links between Obesity-Related Traits and Asthma Subtypes in UK Biobank.; Shared Genetics and Causality Between Decaffeinated Coffee Consumption and Neuropsychiatric Diseases: A Large-Scale Genome-Wide Cross-Trait Analysis and Mendelian Randomization Analysis.; Shared heritability of human face and brain shape.; Strong impact of natural-selection-free heterogeneity in genetics of age-related phenotypes.; Study of 300,486 individuals identifies 148 independent genetic loci influencing general cognitive function.; Testosterone and socioeconomic position: Mendelian randomization in 306,248 men and women in UK Biobank.; The Genetic and Neural Substrates of Externalizing Behavior.; The Impact of Removing Former Drinkers from Genome-wide Association Studies of AUDIT-C.; The Influence of Age and Sex on Genetic Associations with Adult Body Size and Shape: A Large-Scale Genome-Wide Interaction Study.; The Polygenic and Monogenic Basis of Blood Traits and Diseases.; The genetic architecture of human cortical folding.; The genetic architecture of the human thalamus and its overlap with ten common brain disorders.; The genetics of blood pressure regulation and its target organs from association studies in 342,415 individuals.; The power of genetic diversity in genome-wide association studies of lipids.; Trans-ancestry meta-analyses identify rare and common variants associated with blood pressure and hypertension.; Trans-ethnic analysis of metabochip data identifies two new loci associated with BMI.; Trans-ethnic and Ancestry-Specific Blood-Cell Genetics in 746,667 Individuals from 5 Global Populations.; Trans-ethnic association study of blood pressure determinants in over 750,000 individuals.; Understanding the genetic determinants of the brain with MOSTest.; Urate, Blood Pressure, and Cardiovascular Disease: Evidence From Mendelian Randomization and Meta-Analysis of Clinical Trials.; Use of genetic variation to separate the effects of early and later life adiposity on disease risk: mendelian randomisation study.; Variants in the FTO and CDKAL1 loci have recessive effects on risk of obesity and type 2 diabetes, respectively.; Vertex-wise multivariate genome-wide association study identifies 780 unique genetic loci associated with cortical morphology.	109	Other measurement	gait quality	Physical performance measurement	Measurement
SLC39A8	rs13107325	Whole brain free water diffusion (multivariate analysis)	296	Cerebellum	1	A Genome Wide Association Study For Shoulder Impingement and Rotator Cuff Disease.; A Large Multi-ethnic Genome-Wide Association Study of Adult Body Mass Index Identifies Novel Loci.; A combined analysis of genetically correlated traits identifies 187 loci and a role for neurogenesis and myelination in intelligence.; A cross-population atlas of genetic associations for 220 human phenotypes.; A large electronic-health-record-based genome-wide study of serum lipids.; An expanded set of genome-wide association studies of brain imaging phenotypes in UK Biobank.; Association analyses of 249,796 individuals reveal 18 new loci associated with body mass index.; Association of Myopia and Intraocular Pressure With Retinal Detachment in European Descent Participants of the UK Biobank Cohort: A Mendelian Randomization Study.; Association of a Schizophrenia-Risk Nonsynonymous Variant With Putamen Volume in Adolescents: A Voxelwise and Genome-Wide Association Study.; Association studies of up to 1.2 million individuals yield new insights into the genetic etiology of tobacco and alcohol use.; Biological Insights Into Muscular Strength: Genetic Findings in the UK Biobank.; Biological, clinical and population relevance of 95 loci for blood lipids.; Boosting Schizophrenia Genetics by Utilizing Genetic Overlap With Brain Morphology.; Characterising metabolomic signatures of lipid-modifying therapies through drug target mendelian randomisation.; Common schizophrenia alleles are enriched in mutation-intolerant genes and in regions under strong background selection.; Comparative genetic architectures of schizophrenia in East Asian and European populations.; Deciphering osteoarthritis genetics across 826,690 individuals from 9 populations.; Discovery and refinement of loci associated with lipid levels.; Discovery of 318 new risk loci for type 2 diabetes and related vascular outcomes among 1.4 million participants in a multi-ancestry meta-analysis.; Dissection of genetic variation and evidence for pleiotropy in male pattern baldness.; Epigenomic and transcriptomic analyses define core cell types, genes and targetable mechanisms for kidney disease.; Evaluating the relationship between circulating lipoprotein lipids and apolipoproteins with risk of coronary heart disease: A multivariable Mendelian randomisation analysis.; Exome Chip Meta-analysis Fine Maps Causal Variants and Elucidates the Genetic Architecture of Rare Coding Variants in Smoking and Alcohol Use.; Functional validity, role, and implications of heavy alcohol consumption genetic loci.; GWAS of allometric body-shape indices in UK Biobank identifies loci suggesting associations with morphogenesis, organogenesis, adrenal cell renewal and cancer.; Gene discovery and polygenic prediction from a genome-wide association study of educational attainment in 1.1 million individuals.; Genetic Relationships between Attention-Deficit/Hyperactivity Disorder, Autism Spectrum Disorder, and Intelligence.; Genetic analysis in European ancestry individuals identifies 517 loci associated with liver enzymes.; Genetic architecture of subcortical brain structures in 38,851 individuals.; Genetic evidence for different adiposity phenotypes and their opposing influence on ectopic fat and risk of cardiometabolic disease.; Genetic studies of body mass index yield new insights for obesity biology.; Genetic variants in novel pathways influence blood pressure and cardiovascular disease risk.; Genetically-Determined Serum Calcium Levels and Markers of Ventricular Repolarisation: A Mendelian Randomization Study in the UK Biobank.; Genetics of blood lipids among ~300,000 multi-ethnic participants of the Million Veteran Program.; Genome wide association study identifies genetic associations with perceived age.; Genome-Wide Association Study Meta-Analysis of the Alcohol Use Disorders Identification Test (AUDIT) in Two Population-Based Cohorts.; Genome-Wide Association Study of the Metabolic Syndrome in UK Biobank.; Genome-wide Association Analysis of Parkinson's Disease and Schizophrenia Reveals Shared Genetic Architecture and Identifies Novel Risk Loci.; Genome-wide Association Study Shows That Executive Functioning Is Influenced by GABAergic Processes and Is a Neurocognitive Genetic Correlate of Psychiatric Disorders.; Genome-wide and Mendelian randomisation studies of liver MRI yield insights into the pathogenesis of steatohepatitis.; Genome-wide association analyses of physical activity and sedentary behavior provide insights into underlying mechanisms and roles in disease prevention.; Genome-wide association analyses of risk tolerance and risky behaviors in over 1 million individuals identify hundreds of loci and shared genetic influences.; Genome-wide association analyses using electronic health records identify new loci influencing blood pressure variation.; Genome-wide association analysis identifies three new susceptibility loci for childhood body mass index.; Genome-wide association analysis of 19,629 individuals identifies variants influencing regional brain volumes and refines their genetic co-architecture with cognitive and mental health traits.; Genome-wide association and Mendelian randomization study of NT-proBNP in patients with acute coronary syndrome.; Genome-wide association meta-analysis in 269,867 individuals identifies new genetic and functional links to intelligence.; Genome-wide association studies and Mendelian randomization analyses for leisure sedentary behaviours.; Genome-wide association studies of brain imaging phenotypes in UK Biobank.; Genome-wide association study identifies 48 common genetic variants associated with handedness.; Genome-wide association study identifies genetic loci for self-reported habitual sleep duration supported by accelerometer-derived estimates.; Genome-wide association study identifies six new loci influencing pulse pressure and mean arterial pressure.; Genome-wide association study of alcohol consumption and use disorder in 274,424 individuals from multiple populations.; Genome-wide association study of medication-use and associated disease in the UK Biobank.; Genome-wide association study of schizophrenia in Ashkenazi Jews.; Genome-wide association study of self-reported walking pace suggests beneficial effects of brisk walking on health and survival.; Genome-wide discovery of genetic loci that uncouple excess adiposity from its comorbidities.; Genome-wide meta-analysis of 241,258 adults accounting for smoking behaviour identifies novel loci for obesity traits.; Genome-wide meta-analysis of insomnia prioritizes genes associated with metabolic and psychiatric pathways.; Genome-wide meta-analysis of muscle weakness identifies 15 susceptibility loci in older men and women.; Genome-wide meta-analysis of problematic alcohol use in 435,563 individuals yields insights into biology and relationships with other traits.; Genome-wide physical activity interactions in adiposity - A meta-analysis of 200,452 adults.; Genomics of body fat percentage may contribute to sex bias in anorexia nervosa.; High Blood Pressure and Intraocular Pressure: A Mendelian Randomization Study.; Identification of new therapeutic targets for osteoarthritis through genome-wide analyses of UK Biobank data.; Investigating the genetic architecture of noncognitive skills using GWAS-by-subtraction.; Large-scale GWAS of food liking reveals genetic determinants and genetic correlations with distinct neurophysiological traits.; Leveraging Polygenic Functional Enrichment to Improve GWAS Power.; Loss-of-function genomic variants highlight potential therapeutic targets for cardiovascular disease.; Mapping genomic loci implicates genes and synaptic biology in schizophrenia.; Meta-analysis identifies common and rare variants influencing blood pressure and overlapping with metabolic trait loci.; Meta-analysis of 542,934 subjects of European ancestry identifies new genes and mechanisms predisposing to refractive error and myopia.; Meta-analysis of genome-wide association studies for body fat distribution in 694,649 individuals of European ancestry.; Multi-Ancestry Genome-wide Association Study Accounting for Gene-Psychosocial Factor Interactions Identifies Novel Loci for Blood Pressure Traits.; Multi-ancestry genome-wide gene-smoking interaction study of 387,272 individuals identifies new loci associated with serum lipids.; Multi-trait analysis for genome-wide association study of five psychiatric disorders.; Multitrait genetic association analysis identifies 50 new risk loci for gastro-oesophageal reflux, seven new loci for Barrett's oesophagus and provides insights into clinical heterogeneity in reflux diagnosis.; Multivariate genome-wide association study on tissue-sensitive diffusion metrics highlights pathways that shape the human brain.; New alcohol-related genes suggest shared genetic mechanisms with neuropsychiatric disorders.; Novel Blood Pressure Locus and Gene Discovery Using Genome-Wide Association Study and Expression Data Sets From Blood and the Kidney.; Novel genetic associations for blood pressure identified via gene-alcohol interaction in up to 570K individuals across multiple ancestries.; Novel loci for childhood body mass index and shared heritability with adult cardiometabolic traits.; Ordered multinomial regression for genetic association analysis of ordinal phenotypes at Biobank scale.; Polygenic Hyperlipidemias and Coronary Artery Disease Risk.; Predicted loss and gain of function mutations in ACO1 are associated with erythropoiesis.; Protein-altering variants associated with body mass index implicate pathways that control energy intake and expenditure in obesity.; Shared Genetic and Experimental Links between Obesity-Related Traits and Asthma Subtypes in UK Biobank.; Shared Genetics and Causality Between Decaffeinated Coffee Consumption and Neuropsychiatric Diseases: A Large-Scale Genome-Wide Cross-Trait Analysis and Mendelian Randomization Analysis.; Shared heritability of human face and brain shape.; Strong impact of natural-selection-free heterogeneity in genetics of age-related phenotypes.; Study of 300,486 individuals identifies 148 independent genetic loci influencing general cognitive function.; Testosterone and socioeconomic position: Mendelian randomization in 306,248 men and women in UK Biobank.; The Genetic and Neural Substrates of Externalizing Behavior.; The Impact of Removing Former Drinkers from Genome-wide Association Studies of AUDIT-C.; The Influence of Age and Sex on Genetic Associations with Adult Body Size and Shape: A Large-Scale Genome-Wide Interaction Study.; The Polygenic and Monogenic Basis of Blood Traits and Diseases.; The genetic architecture of human cortical folding.; The genetic architecture of the human thalamus and its overlap with ten common brain disorders.; The genetics of blood pressure regulation and its target organs from association studies in 342,415 individuals.; The power of genetic diversity in genome-wide association studies of lipids.; Trans-ancestry meta-analyses identify rare and common variants associated with blood pressure and hypertension.; Trans-ethnic analysis of metabochip data identifies two new loci associated with BMI.; Trans-ethnic and Ancestry-Specific Blood-Cell Genetics in 746,667 Individuals from 5 Global Populations.; Trans-ethnic association study of blood pressure determinants in over 750,000 individuals.; Understanding the genetic determinants of the brain with MOSTest.; Urate, Blood Pressure, and Cardiovascular Disease: Evidence From Mendelian Randomization and Meta-Analysis of Clinical Trials.; Use of genetic variation to separate the effects of early and later life adiposity on disease risk: mendelian randomisation study.; Variants in the FTO and CDKAL1 loci have recessive effects on risk of obesity and type 2 diabetes, respectively.; Vertex-wise multivariate genome-wide association study identifies 780 unique genetic loci associated with cortical morphology.	109	Other measurement	brain attribute	Neuroimaging measurement	Measurement
SLC39A8	rs13107325	Whole brain restricted directional diffusion (multivariate analysis)	296	Cerebellum	1	A Genome Wide Association Study For Shoulder Impingement and Rotator Cuff Disease.; A Large Multi-ethnic Genome-Wide Association Study of Adult Body Mass Index Identifies Novel Loci.; A combined analysis of genetically correlated traits identifies 187 loci and a role for neurogenesis and myelination in intelligence.; A cross-population atlas of genetic associations for 220 human phenotypes.; A large electronic-health-record-based genome-wide study of serum lipids.; An expanded set of genome-wide association studies of brain imaging phenotypes in UK Biobank.; Association analyses of 249,796 individuals reveal 18 new loci associated with body mass index.; Association of Myopia and Intraocular Pressure With Retinal Detachment in European Descent Participants of the UK Biobank Cohort: A Mendelian Randomization Study.; Association of a Schizophrenia-Risk Nonsynonymous Variant With Putamen Volume in Adolescents: A Voxelwise and Genome-Wide Association Study.; Association studies of up to 1.2 million individuals yield new insights into the genetic etiology of tobacco and alcohol use.; Biological Insights Into Muscular Strength: Genetic Findings in the UK Biobank.; Biological, clinical and population relevance of 95 loci for blood lipids.; Boosting Schizophrenia Genetics by Utilizing Genetic Overlap With Brain Morphology.; Characterising metabolomic signatures of lipid-modifying therapies through drug target mendelian randomisation.; Common schizophrenia alleles are enriched in mutation-intolerant genes and in regions under strong background selection.; Comparative genetic architectures of schizophrenia in East Asian and European populations.; Deciphering osteoarthritis genetics across 826,690 individuals from 9 populations.; Discovery and refinement of loci associated with lipid levels.; Discovery of 318 new risk loci for type 2 diabetes and related vascular outcomes among 1.4 million participants in a multi-ancestry meta-analysis.; Dissection of genetic variation and evidence for pleiotropy in male pattern baldness.; Epigenomic and transcriptomic analyses define core cell types, genes and targetable mechanisms for kidney disease.; Evaluating the relationship between circulating lipoprotein lipids and apolipoproteins with risk of coronary heart disease: A multivariable Mendelian randomisation analysis.; Exome Chip Meta-analysis Fine Maps Causal Variants and Elucidates the Genetic Architecture of Rare Coding Variants in Smoking and Alcohol Use.; Functional validity, role, and implications of heavy alcohol consumption genetic loci.; GWAS of allometric body-shape indices in UK Biobank identifies loci suggesting associations with morphogenesis, organogenesis, adrenal cell renewal and cancer.; Gene discovery and polygenic prediction from a genome-wide association study of educational attainment in 1.1 million individuals.; Genetic Relationships between Attention-Deficit/Hyperactivity Disorder, Autism Spectrum Disorder, and Intelligence.; Genetic analysis in European ancestry individuals identifies 517 loci associated with liver enzymes.; Genetic architecture of subcortical brain structures in 38,851 individuals.; Genetic evidence for different adiposity phenotypes and their opposing influence on ectopic fat and risk of cardiometabolic disease.; Genetic studies of body mass index yield new insights for obesity biology.; Genetic variants in novel pathways influence blood pressure and cardiovascular disease risk.; Genetically-Determined Serum Calcium Levels and Markers of Ventricular Repolarisation: A Mendelian Randomization Study in the UK Biobank.; Genetics of blood lipids among ~300,000 multi-ethnic participants of the Million Veteran Program.; Genome wide association study identifies genetic associations with perceived age.; Genome-Wide Association Study Meta-Analysis of the Alcohol Use Disorders Identification Test (AUDIT) in Two Population-Based Cohorts.; Genome-Wide Association Study of the Metabolic Syndrome in UK Biobank.; Genome-wide Association Analysis of Parkinson's Disease and Schizophrenia Reveals Shared Genetic Architecture and Identifies Novel Risk Loci.; Genome-wide Association Study Shows That Executive Functioning Is Influenced by GABAergic Processes and Is a Neurocognitive Genetic Correlate of Psychiatric Disorders.; Genome-wide and Mendelian randomisation studies of liver MRI yield insights into the pathogenesis of steatohepatitis.; Genome-wide association analyses of physical activity and sedentary behavior provide insights into underlying mechanisms and roles in disease prevention.; Genome-wide association analyses of risk tolerance and risky behaviors in over 1 million individuals identify hundreds of loci and shared genetic influences.; Genome-wide association analyses using electronic health records identify new loci influencing blood pressure variation.; Genome-wide association analysis identifies three new susceptibility loci for childhood body mass index.; Genome-wide association analysis of 19,629 individuals identifies variants influencing regional brain volumes and refines their genetic co-architecture with cognitive and mental health traits.; Genome-wide association and Mendelian randomization study of NT-proBNP in patients with acute coronary syndrome.; Genome-wide association meta-analysis in 269,867 individuals identifies new genetic and functional links to intelligence.; Genome-wide association studies and Mendelian randomization analyses for leisure sedentary behaviours.; Genome-wide association studies of brain imaging phenotypes in UK Biobank.; Genome-wide association study identifies 48 common genetic variants associated with handedness.; Genome-wide association study identifies genetic loci for self-reported habitual sleep duration supported by accelerometer-derived estimates.; Genome-wide association study identifies six new loci influencing pulse pressure and mean arterial pressure.; Genome-wide association study of alcohol consumption and use disorder in 274,424 individuals from multiple populations.; Genome-wide association study of medication-use and associated disease in the UK Biobank.; Genome-wide association study of schizophrenia in Ashkenazi Jews.; Genome-wide association study of self-reported walking pace suggests beneficial effects of brisk walking on health and survival.; Genome-wide discovery of genetic loci that uncouple excess adiposity from its comorbidities.; Genome-wide meta-analysis of 241,258 adults accounting for smoking behaviour identifies novel loci for obesity traits.; Genome-wide meta-analysis of insomnia prioritizes genes associated with metabolic and psychiatric pathways.; Genome-wide meta-analysis of muscle weakness identifies 15 susceptibility loci in older men and women.; Genome-wide meta-analysis of problematic alcohol use in 435,563 individuals yields insights into biology and relationships with other traits.; Genome-wide physical activity interactions in adiposity - A meta-analysis of 200,452 adults.; Genomics of body fat percentage may contribute to sex bias in anorexia nervosa.; High Blood Pressure and Intraocular Pressure: A Mendelian Randomization Study.; Identification of new therapeutic targets for osteoarthritis through genome-wide analyses of UK Biobank data.; Investigating the genetic architecture of noncognitive skills using GWAS-by-subtraction.; Large-scale GWAS of food liking reveals genetic determinants and genetic correlations with distinct neurophysiological traits.; Leveraging Polygenic Functional Enrichment to Improve GWAS Power.; Loss-of-function genomic variants highlight potential therapeutic targets for cardiovascular disease.; Mapping genomic loci implicates genes and synaptic biology in schizophrenia.; Meta-analysis identifies common and rare variants influencing blood pressure and overlapping with metabolic trait loci.; Meta-analysis of 542,934 subjects of European ancestry identifies new genes and mechanisms predisposing to refractive error and myopia.; Meta-analysis of genome-wide association studies for body fat distribution in 694,649 individuals of European ancestry.; Multi-Ancestry Genome-wide Association Study Accounting for Gene-Psychosocial Factor Interactions Identifies Novel Loci for Blood Pressure Traits.; Multi-ancestry genome-wide gene-smoking interaction study of 387,272 individuals identifies new loci associated with serum lipids.; Multi-trait analysis for genome-wide association study of five psychiatric disorders.; Multitrait genetic association analysis identifies 50 new risk loci for gastro-oesophageal reflux, seven new loci for Barrett's oesophagus and provides insights into clinical heterogeneity in reflux diagnosis.; Multivariate genome-wide association study on tissue-sensitive diffusion metrics highlights pathways that shape the human brain.; New alcohol-related genes suggest shared genetic mechanisms with neuropsychiatric disorders.; Novel Blood Pressure Locus and Gene Discovery Using Genome-Wide Association Study and Expression Data Sets From Blood and the Kidney.; Novel genetic associations for blood pressure identified via gene-alcohol interaction in up to 570K individuals across multiple ancestries.; Novel loci for childhood body mass index and shared heritability with adult cardiometabolic traits.; Ordered multinomial regression for genetic association analysis of ordinal phenotypes at Biobank scale.; Polygenic Hyperlipidemias and Coronary Artery Disease Risk.; Predicted loss and gain of function mutations in ACO1 are associated with erythropoiesis.; Protein-altering variants associated with body mass index implicate pathways that control energy intake and expenditure in obesity.; Shared Genetic and Experimental Links between Obesity-Related Traits and Asthma Subtypes in UK Biobank.; Shared Genetics and Causality Between Decaffeinated Coffee Consumption and Neuropsychiatric Diseases: A Large-Scale Genome-Wide Cross-Trait Analysis and Mendelian Randomization Analysis.; Shared heritability of human face and brain shape.; Strong impact of natural-selection-free heterogeneity in genetics of age-related phenotypes.; Study of 300,486 individuals identifies 148 independent genetic loci influencing general cognitive function.; Testosterone and socioeconomic position: Mendelian randomization in 306,248 men and women in UK Biobank.; The Genetic and Neural Substrates of Externalizing Behavior.; The Impact of Removing Former Drinkers from Genome-wide Association Studies of AUDIT-C.; The Influence of Age and Sex on Genetic Associations with Adult Body Size and Shape: A Large-Scale Genome-Wide Interaction Study.; The Polygenic and Monogenic Basis of Blood Traits and Diseases.; The genetic architecture of human cortical folding.; The genetic architecture of the human thalamus and its overlap with ten common brain disorders.; The genetics of blood pressure regulation and its target organs from association studies in 342,415 individuals.; The power of genetic diversity in genome-wide association studies of lipids.; Trans-ancestry meta-analyses identify rare and common variants associated with blood pressure and hypertension.; Trans-ethnic analysis of metabochip data identifies two new loci associated with BMI.; Trans-ethnic and Ancestry-Specific Blood-Cell Genetics in 746,667 Individuals from 5 Global Populations.; Trans-ethnic association study of blood pressure determinants in over 750,000 individuals.; Understanding the genetic determinants of the brain with MOSTest.; Urate, Blood Pressure, and Cardiovascular Disease: Evidence From Mendelian Randomization and Meta-Analysis of Clinical Trials.; Use of genetic variation to separate the effects of early and later life adiposity on disease risk: mendelian randomisation study.; Variants in the FTO and CDKAL1 loci have recessive effects on risk of obesity and type 2 diabetes, respectively.; Vertex-wise multivariate genome-wide association study identifies 780 unique genetic loci associated with cortical morphology.	109	Other measurement	brain attribute	Neuroimaging measurement	Measurement
SLC39A8	rs13107325	Whole brain restricted isotropic diffusion (multivariate analysis)	296	Cerebellum	1	A Genome Wide Association Study For Shoulder Impingement and Rotator Cuff Disease.; A Large Multi-ethnic Genome-Wide Association Study of Adult Body Mass Index Identifies Novel Loci.; A combined analysis of genetically correlated traits identifies 187 loci and a role for neurogenesis and myelination in intelligence.; A cross-population atlas of genetic associations for 220 human phenotypes.; A large electronic-health-record-based genome-wide study of serum lipids.; An expanded set of genome-wide association studies of brain imaging phenotypes in UK Biobank.; Association analyses of 249,796 individuals reveal 18 new loci associated with body mass index.; Association of Myopia and Intraocular Pressure With Retinal Detachment in European Descent Participants of the UK Biobank Cohort: A Mendelian Randomization Study.; Association of a Schizophrenia-Risk Nonsynonymous Variant With Putamen Volume in Adolescents: A Voxelwise and Genome-Wide Association Study.; Association studies of up to 1.2 million individuals yield new insights into the genetic etiology of tobacco and alcohol use.; Biological Insights Into Muscular Strength: Genetic Findings in the UK Biobank.; Biological, clinical and population relevance of 95 loci for blood lipids.; Boosting Schizophrenia Genetics by Utilizing Genetic Overlap With Brain Morphology.; Characterising metabolomic signatures of lipid-modifying therapies through drug target mendelian randomisation.; Common schizophrenia alleles are enriched in mutation-intolerant genes and in regions under strong background selection.; Comparative genetic architectures of schizophrenia in East Asian and European populations.; Deciphering osteoarthritis genetics across 826,690 individuals from 9 populations.; Discovery and refinement of loci associated with lipid levels.; Discovery of 318 new risk loci for type 2 diabetes and related vascular outcomes among 1.4 million participants in a multi-ancestry meta-analysis.; Dissection of genetic variation and evidence for pleiotropy in male pattern baldness.; Epigenomic and transcriptomic analyses define core cell types, genes and targetable mechanisms for kidney disease.; Evaluating the relationship between circulating lipoprotein lipids and apolipoproteins with risk of coronary heart disease: A multivariable Mendelian randomisation analysis.; Exome Chip Meta-analysis Fine Maps Causal Variants and Elucidates the Genetic Architecture of Rare Coding Variants in Smoking and Alcohol Use.; Functional validity, role, and implications of heavy alcohol consumption genetic loci.; GWAS of allometric body-shape indices in UK Biobank identifies loci suggesting associations with morphogenesis, organogenesis, adrenal cell renewal and cancer.; Gene discovery and polygenic prediction from a genome-wide association study of educational attainment in 1.1 million individuals.; Genetic Relationships between Attention-Deficit/Hyperactivity Disorder, Autism Spectrum Disorder, and Intelligence.; Genetic analysis in European ancestry individuals identifies 517 loci associated with liver enzymes.; Genetic architecture of subcortical brain structures in 38,851 individuals.; Genetic evidence for different adiposity phenotypes and their opposing influence on ectopic fat and risk of cardiometabolic disease.; Genetic studies of body mass index yield new insights for obesity biology.; Genetic variants in novel pathways influence blood pressure and cardiovascular disease risk.; Genetically-Determined Serum Calcium Levels and Markers of Ventricular Repolarisation: A Mendelian Randomization Study in the UK Biobank.; Genetics of blood lipids among ~300,000 multi-ethnic participants of the Million Veteran Program.; Genome wide association study identifies genetic associations with perceived age.; Genome-Wide Association Study Meta-Analysis of the Alcohol Use Disorders Identification Test (AUDIT) in Two Population-Based Cohorts.; Genome-Wide Association Study of the Metabolic Syndrome in UK Biobank.; Genome-wide Association Analysis of Parkinson's Disease and Schizophrenia Reveals Shared Genetic Architecture and Identifies Novel Risk Loci.; Genome-wide Association Study Shows That Executive Functioning Is Influenced by GABAergic Processes and Is a Neurocognitive Genetic Correlate of Psychiatric Disorders.; Genome-wide and Mendelian randomisation studies of liver MRI yield insights into the pathogenesis of steatohepatitis.; Genome-wide association analyses of physical activity and sedentary behavior provide insights into underlying mechanisms and roles in disease prevention.; Genome-wide association analyses of risk tolerance and risky behaviors in over 1 million individuals identify hundreds of loci and shared genetic influences.; Genome-wide association analyses using electronic health records identify new loci influencing blood pressure variation.; Genome-wide association analysis identifies three new susceptibility loci for childhood body mass index.; Genome-wide association analysis of 19,629 individuals identifies variants influencing regional brain volumes and refines their genetic co-architecture with cognitive and mental health traits.; Genome-wide association and Mendelian randomization study of NT-proBNP in patients with acute coronary syndrome.; Genome-wide association meta-analysis in 269,867 individuals identifies new genetic and functional links to intelligence.; Genome-wide association studies and Mendelian randomization analyses for leisure sedentary behaviours.; Genome-wide association studies of brain imaging phenotypes in UK Biobank.; Genome-wide association study identifies 48 common genetic variants associated with handedness.; Genome-wide association study identifies genetic loci for self-reported habitual sleep duration supported by accelerometer-derived estimates.; Genome-wide association study identifies six new loci influencing pulse pressure and mean arterial pressure.; Genome-wide association study of alcohol consumption and use disorder in 274,424 individuals from multiple populations.; Genome-wide association study of medication-use and associated disease in the UK Biobank.; Genome-wide association study of schizophrenia in Ashkenazi Jews.; Genome-wide association study of self-reported walking pace suggests beneficial effects of brisk walking on health and survival.; Genome-wide discovery of genetic loci that uncouple excess adiposity from its comorbidities.; Genome-wide meta-analysis of 241,258 adults accounting for smoking behaviour identifies novel loci for obesity traits.; Genome-wide meta-analysis of insomnia prioritizes genes associated with metabolic and psychiatric pathways.; Genome-wide meta-analysis of muscle weakness identifies 15 susceptibility loci in older men and women.; Genome-wide meta-analysis of problematic alcohol use in 435,563 individuals yields insights into biology and relationships with other traits.; Genome-wide physical activity interactions in adiposity - A meta-analysis of 200,452 adults.; Genomics of body fat percentage may contribute to sex bias in anorexia nervosa.; High Blood Pressure and Intraocular Pressure: A Mendelian Randomization Study.; Identification of new therapeutic targets for osteoarthritis through genome-wide analyses of UK Biobank data.; Investigating the genetic architecture of noncognitive skills using GWAS-by-subtraction.; Large-scale GWAS of food liking reveals genetic determinants and genetic correlations with distinct neurophysiological traits.; Leveraging Polygenic Functional Enrichment to Improve GWAS Power.; Loss-of-function genomic variants highlight potential therapeutic targets for cardiovascular disease.; Mapping genomic loci implicates genes and synaptic biology in schizophrenia.; Meta-analysis identifies common and rare variants influencing blood pressure and overlapping with metabolic trait loci.; Meta-analysis of 542,934 subjects of European ancestry identifies new genes and mechanisms predisposing to refractive error and myopia.; Meta-analysis of genome-wide association studies for body fat distribution in 694,649 individuals of European ancestry.; Multi-Ancestry Genome-wide Association Study Accounting for Gene-Psychosocial Factor Interactions Identifies Novel Loci for Blood Pressure Traits.; Multi-ancestry genome-wide gene-smoking interaction study of 387,272 individuals identifies new loci associated with serum lipids.; Multi-trait analysis for genome-wide association study of five psychiatric disorders.; Multitrait genetic association analysis identifies 50 new risk loci for gastro-oesophageal reflux, seven new loci for Barrett's oesophagus and provides insights into clinical heterogeneity in reflux diagnosis.; Multivariate genome-wide association study on tissue-sensitive diffusion metrics highlights pathways that shape the human brain.; New alcohol-related genes suggest shared genetic mechanisms with neuropsychiatric disorders.; Novel Blood Pressure Locus and Gene Discovery Using Genome-Wide Association Study and Expression Data Sets From Blood and the Kidney.; Novel genetic associations for blood pressure identified via gene-alcohol interaction in up to 570K individuals across multiple ancestries.; Novel loci for childhood body mass index and shared heritability with adult cardiometabolic traits.; Ordered multinomial regression for genetic association analysis of ordinal phenotypes at Biobank scale.; Polygenic Hyperlipidemias and Coronary Artery Disease Risk.; Predicted loss and gain of function mutations in ACO1 are associated with erythropoiesis.; Protein-altering variants associated with body mass index implicate pathways that control energy intake and expenditure in obesity.; Shared Genetic and Experimental Links between Obesity-Related Traits and Asthma Subtypes in UK Biobank.; Shared Genetics and Causality Between Decaffeinated Coffee Consumption and Neuropsychiatric Diseases: A Large-Scale Genome-Wide Cross-Trait Analysis and Mendelian Randomization Analysis.; Shared heritability of human face and brain shape.; Strong impact of natural-selection-free heterogeneity in genetics of age-related phenotypes.; Study of 300,486 individuals identifies 148 independent genetic loci influencing general cognitive function.; Testosterone and socioeconomic position: Mendelian randomization in 306,248 men and women in UK Biobank.; The Genetic and Neural Substrates of Externalizing Behavior.; The Impact of Removing Former Drinkers from Genome-wide Association Studies of AUDIT-C.; The Influence of Age and Sex on Genetic Associations with Adult Body Size and Shape: A Large-Scale Genome-Wide Interaction Study.; The Polygenic and Monogenic Basis of Blood Traits and Diseases.; The genetic architecture of human cortical folding.; The genetic architecture of the human thalamus and its overlap with ten common brain disorders.; The genetics of blood pressure regulation and its target organs from association studies in 342,415 individuals.; The power of genetic diversity in genome-wide association studies of lipids.; Trans-ancestry meta-analyses identify rare and common variants associated with blood pressure and hypertension.; Trans-ethnic analysis of metabochip data identifies two new loci associated with BMI.; Trans-ethnic and Ancestry-Specific Blood-Cell Genetics in 746,667 Individuals from 5 Global Populations.; Trans-ethnic association study of blood pressure determinants in over 750,000 individuals.; Understanding the genetic determinants of the brain with MOSTest.; Urate, Blood Pressure, and Cardiovascular Disease: Evidence From Mendelian Randomization and Meta-Analysis of Clinical Trials.; Use of genetic variation to separate the effects of early and later life adiposity on disease risk: mendelian randomisation study.; Variants in the FTO and CDKAL1 loci have recessive effects on risk of obesity and type 2 diabetes, respectively.; Vertex-wise multivariate genome-wide association study identifies 780 unique genetic loci associated with cortical morphology.	109	Other measurement	brain attribute	Neuroimaging measurement	Measurement
SLC39A8	rs13107325	Youthful appearance (self-reported)	296	Cerebellum	1	A Genome Wide Association Study For Shoulder Impingement and Rotator Cuff Disease.; A Large Multi-ethnic Genome-Wide Association Study of Adult Body Mass Index Identifies Novel Loci.; A combined analysis of genetically correlated traits identifies 187 loci and a role for neurogenesis and myelination in intelligence.; A cross-population atlas of genetic associations for 220 human phenotypes.; A large electronic-health-record-based genome-wide study of serum lipids.; An expanded set of genome-wide association studies of brain imaging phenotypes in UK Biobank.; Association analyses of 249,796 individuals reveal 18 new loci associated with body mass index.; Association of Myopia and Intraocular Pressure With Retinal Detachment in European Descent Participants of the UK Biobank Cohort: A Mendelian Randomization Study.; Association of a Schizophrenia-Risk Nonsynonymous Variant With Putamen Volume in Adolescents: A Voxelwise and Genome-Wide Association Study.; Association studies of up to 1.2 million individuals yield new insights into the genetic etiology of tobacco and alcohol use.; Biological Insights Into Muscular Strength: Genetic Findings in the UK Biobank.; Biological, clinical and population relevance of 95 loci for blood lipids.; Boosting Schizophrenia Genetics by Utilizing Genetic Overlap With Brain Morphology.; Characterising metabolomic signatures of lipid-modifying therapies through drug target mendelian randomisation.; Common schizophrenia alleles are enriched in mutation-intolerant genes and in regions under strong background selection.; Comparative genetic architectures of schizophrenia in East Asian and European populations.; Deciphering osteoarthritis genetics across 826,690 individuals from 9 populations.; Discovery and refinement of loci associated with lipid levels.; Discovery of 318 new risk loci for type 2 diabetes and related vascular outcomes among 1.4 million participants in a multi-ancestry meta-analysis.; Dissection of genetic variation and evidence for pleiotropy in male pattern baldness.; Epigenomic and transcriptomic analyses define core cell types, genes and targetable mechanisms for kidney disease.; Evaluating the relationship between circulating lipoprotein lipids and apolipoproteins with risk of coronary heart disease: A multivariable Mendelian randomisation analysis.; Exome Chip Meta-analysis Fine Maps Causal Variants and Elucidates the Genetic Architecture of Rare Coding Variants in Smoking and Alcohol Use.; Functional validity, role, and implications of heavy alcohol consumption genetic loci.; GWAS of allometric body-shape indices in UK Biobank identifies loci suggesting associations with morphogenesis, organogenesis, adrenal cell renewal and cancer.; Gene discovery and polygenic prediction from a genome-wide association study of educational attainment in 1.1 million individuals.; Genetic Relationships between Attention-Deficit/Hyperactivity Disorder, Autism Spectrum Disorder, and Intelligence.; Genetic analysis in European ancestry individuals identifies 517 loci associated with liver enzymes.; Genetic architecture of subcortical brain structures in 38,851 individuals.; Genetic evidence for different adiposity phenotypes and their opposing influence on ectopic fat and risk of cardiometabolic disease.; Genetic studies of body mass index yield new insights for obesity biology.; Genetic variants in novel pathways influence blood pressure and cardiovascular disease risk.; Genetically-Determined Serum Calcium Levels and Markers of Ventricular Repolarisation: A Mendelian Randomization Study in the UK Biobank.; Genetics of blood lipids among ~300,000 multi-ethnic participants of the Million Veteran Program.; Genome wide association study identifies genetic associations with perceived age.; Genome-Wide Association Study Meta-Analysis of the Alcohol Use Disorders Identification Test (AUDIT) in Two Population-Based Cohorts.; Genome-Wide Association Study of the Metabolic Syndrome in UK Biobank.; Genome-wide Association Analysis of Parkinson's Disease and Schizophrenia Reveals Shared Genetic Architecture and Identifies Novel Risk Loci.; Genome-wide Association Study Shows That Executive Functioning Is Influenced by GABAergic Processes and Is a Neurocognitive Genetic Correlate of Psychiatric Disorders.; Genome-wide and Mendelian randomisation studies of liver MRI yield insights into the pathogenesis of steatohepatitis.; Genome-wide association analyses of physical activity and sedentary behavior provide insights into underlying mechanisms and roles in disease prevention.; Genome-wide association analyses of risk tolerance and risky behaviors in over 1 million individuals identify hundreds of loci and shared genetic influences.; Genome-wide association analyses using electronic health records identify new loci influencing blood pressure variation.; Genome-wide association analysis identifies three new susceptibility loci for childhood body mass index.; Genome-wide association analysis of 19,629 individuals identifies variants influencing regional brain volumes and refines their genetic co-architecture with cognitive and mental health traits.; Genome-wide association and Mendelian randomization study of NT-proBNP in patients with acute coronary syndrome.; Genome-wide association meta-analysis in 269,867 individuals identifies new genetic and functional links to intelligence.; Genome-wide association studies and Mendelian randomization analyses for leisure sedentary behaviours.; Genome-wide association studies of brain imaging phenotypes in UK Biobank.; Genome-wide association study identifies 48 common genetic variants associated with handedness.; Genome-wide association study identifies genetic loci for self-reported habitual sleep duration supported by accelerometer-derived estimates.; Genome-wide association study identifies six new loci influencing pulse pressure and mean arterial pressure.; Genome-wide association study of alcohol consumption and use disorder in 274,424 individuals from multiple populations.; Genome-wide association study of medication-use and associated disease in the UK Biobank.; Genome-wide association study of schizophrenia in Ashkenazi Jews.; Genome-wide association study of self-reported walking pace suggests beneficial effects of brisk walking on health and survival.; Genome-wide discovery of genetic loci that uncouple excess adiposity from its comorbidities.; Genome-wide meta-analysis of 241,258 adults accounting for smoking behaviour identifies novel loci for obesity traits.; Genome-wide meta-analysis of insomnia prioritizes genes associated with metabolic and psychiatric pathways.; Genome-wide meta-analysis of muscle weakness identifies 15 susceptibility loci in older men and women.; Genome-wide meta-analysis of problematic alcohol use in 435,563 individuals yields insights into biology and relationships with other traits.; Genome-wide physical activity interactions in adiposity - A meta-analysis of 200,452 adults.; Genomics of body fat percentage may contribute to sex bias in anorexia nervosa.; High Blood Pressure and Intraocular Pressure: A Mendelian Randomization Study.; Identification of new therapeutic targets for osteoarthritis through genome-wide analyses of UK Biobank data.; Investigating the genetic architecture of noncognitive skills using GWAS-by-subtraction.; Large-scale GWAS of food liking reveals genetic determinants and genetic correlations with distinct neurophysiological traits.; Leveraging Polygenic Functional Enrichment to Improve GWAS Power.; Loss-of-function genomic variants highlight potential therapeutic targets for cardiovascular disease.; Mapping genomic loci implicates genes and synaptic biology in schizophrenia.; Meta-analysis identifies common and rare variants influencing blood pressure and overlapping with metabolic trait loci.; Meta-analysis of 542,934 subjects of European ancestry identifies new genes and mechanisms predisposing to refractive error and myopia.; Meta-analysis of genome-wide association studies for body fat distribution in 694,649 individuals of European ancestry.; Multi-Ancestry Genome-wide Association Study Accounting for Gene-Psychosocial Factor Interactions Identifies Novel Loci for Blood Pressure Traits.; Multi-ancestry genome-wide gene-smoking interaction study of 387,272 individuals identifies new loci associated with serum lipids.; Multi-trait analysis for genome-wide association study of five psychiatric disorders.; Multitrait genetic association analysis identifies 50 new risk loci for gastro-oesophageal reflux, seven new loci for Barrett's oesophagus and provides insights into clinical heterogeneity in reflux diagnosis.; Multivariate genome-wide association study on tissue-sensitive diffusion metrics highlights pathways that shape the human brain.; New alcohol-related genes suggest shared genetic mechanisms with neuropsychiatric disorders.; Novel Blood Pressure Locus and Gene Discovery Using Genome-Wide Association Study and Expression Data Sets From Blood and the Kidney.; Novel genetic associations for blood pressure identified via gene-alcohol interaction in up to 570K individuals across multiple ancestries.; Novel loci for childhood body mass index and shared heritability with adult cardiometabolic traits.; Ordered multinomial regression for genetic association analysis of ordinal phenotypes at Biobank scale.; Polygenic Hyperlipidemias and Coronary Artery Disease Risk.; Predicted loss and gain of function mutations in ACO1 are associated with erythropoiesis.; Protein-altering variants associated with body mass index implicate pathways that control energy intake and expenditure in obesity.; Shared Genetic and Experimental Links between Obesity-Related Traits and Asthma Subtypes in UK Biobank.; Shared Genetics and Causality Between Decaffeinated Coffee Consumption and Neuropsychiatric Diseases: A Large-Scale Genome-Wide Cross-Trait Analysis and Mendelian Randomization Analysis.; Shared heritability of human face and brain shape.; Strong impact of natural-selection-free heterogeneity in genetics of age-related phenotypes.; Study of 300,486 individuals identifies 148 independent genetic loci influencing general cognitive function.; Testosterone and socioeconomic position: Mendelian randomization in 306,248 men and women in UK Biobank.; The Genetic and Neural Substrates of Externalizing Behavior.; The Impact of Removing Former Drinkers from Genome-wide Association Studies of AUDIT-C.; The Influence of Age and Sex on Genetic Associations with Adult Body Size and Shape: A Large-Scale Genome-Wide Interaction Study.; The Polygenic and Monogenic Basis of Blood Traits and Diseases.; The genetic architecture of human cortical folding.; The genetic architecture of the human thalamus and its overlap with ten common brain disorders.; The genetics of blood pressure regulation and its target organs from association studies in 342,415 individuals.; The power of genetic diversity in genome-wide association studies of lipids.; Trans-ancestry meta-analyses identify rare and common variants associated with blood pressure and hypertension.; Trans-ethnic analysis of metabochip data identifies two new loci associated with BMI.; Trans-ethnic and Ancestry-Specific Blood-Cell Genetics in 746,667 Individuals from 5 Global Populations.; Trans-ethnic association study of blood pressure determinants in over 750,000 individuals.; Understanding the genetic determinants of the brain with MOSTest.; Urate, Blood Pressure, and Cardiovascular Disease: Evidence From Mendelian Randomization and Meta-Analysis of Clinical Trials.; Use of genetic variation to separate the effects of early and later life adiposity on disease risk: mendelian randomisation study.; Variants in the FTO and CDKAL1 loci have recessive effects on risk of obesity and type 2 diabetes, respectively.; Vertex-wise multivariate genome-wide association study identifies 780 unique genetic loci associated with cortical morphology.	109	Other measurement	aging rate	Ageing/longevity trait	Measurement
SLC39A8	rs13107325	aparc-DKTatlas lh thickness cuneus	296	Cerebellum	1	A Genome Wide Association Study For Shoulder Impingement and Rotator Cuff Disease.; A Large Multi-ethnic Genome-Wide Association Study of Adult Body Mass Index Identifies Novel Loci.; A combined analysis of genetically correlated traits identifies 187 loci and a role for neurogenesis and myelination in intelligence.; A cross-population atlas of genetic associations for 220 human phenotypes.; A large electronic-health-record-based genome-wide study of serum lipids.; An expanded set of genome-wide association studies of brain imaging phenotypes in UK Biobank.; Association analyses of 249,796 individuals reveal 18 new loci associated with body mass index.; Association of Myopia and Intraocular Pressure With Retinal Detachment in European Descent Participants of the UK Biobank Cohort: A Mendelian Randomization Study.; Association of a Schizophrenia-Risk Nonsynonymous Variant With Putamen Volume in Adolescents: A Voxelwise and Genome-Wide Association Study.; Association studies of up to 1.2 million individuals yield new insights into the genetic etiology of tobacco and alcohol use.; Biological Insights Into Muscular Strength: Genetic Findings in the UK Biobank.; Biological, clinical and population relevance of 95 loci for blood lipids.; Boosting Schizophrenia Genetics by Utilizing Genetic Overlap With Brain Morphology.; Characterising metabolomic signatures of lipid-modifying therapies through drug target mendelian randomisation.; Common schizophrenia alleles are enriched in mutation-intolerant genes and in regions under strong background selection.; Comparative genetic architectures of schizophrenia in East Asian and European populations.; Deciphering osteoarthritis genetics across 826,690 individuals from 9 populations.; Discovery and refinement of loci associated with lipid levels.; Discovery of 318 new risk loci for type 2 diabetes and related vascular outcomes among 1.4 million participants in a multi-ancestry meta-analysis.; Dissection of genetic variation and evidence for pleiotropy in male pattern baldness.; Epigenomic and transcriptomic analyses define core cell types, genes and targetable mechanisms for kidney disease.; Evaluating the relationship between circulating lipoprotein lipids and apolipoproteins with risk of coronary heart disease: A multivariable Mendelian randomisation analysis.; Exome Chip Meta-analysis Fine Maps Causal Variants and Elucidates the Genetic Architecture of Rare Coding Variants in Smoking and Alcohol Use.; Functional validity, role, and implications of heavy alcohol consumption genetic loci.; GWAS of allometric body-shape indices in UK Biobank identifies loci suggesting associations with morphogenesis, organogenesis, adrenal cell renewal and cancer.; Gene discovery and polygenic prediction from a genome-wide association study of educational attainment in 1.1 million individuals.; Genetic Relationships between Attention-Deficit/Hyperactivity Disorder, Autism Spectrum Disorder, and Intelligence.; Genetic analysis in European ancestry individuals identifies 517 loci associated with liver enzymes.; Genetic architecture of subcortical brain structures in 38,851 individuals.; Genetic evidence for different adiposity phenotypes and their opposing influence on ectopic fat and risk of cardiometabolic disease.; Genetic studies of body mass index yield new insights for obesity biology.; Genetic variants in novel pathways influence blood pressure and cardiovascular disease risk.; Genetically-Determined Serum Calcium Levels and Markers of Ventricular Repolarisation: A Mendelian Randomization Study in the UK Biobank.; Genetics of blood lipids among ~300,000 multi-ethnic participants of the Million Veteran Program.; Genome wide association study identifies genetic associations with perceived age.; Genome-Wide Association Study Meta-Analysis of the Alcohol Use Disorders Identification Test (AUDIT) in Two Population-Based Cohorts.; Genome-Wide Association Study of the Metabolic Syndrome in UK Biobank.; Genome-wide Association Analysis of Parkinson's Disease and Schizophrenia Reveals Shared Genetic Architecture and Identifies Novel Risk Loci.; Genome-wide Association Study Shows That Executive Functioning Is Influenced by GABAergic Processes and Is a Neurocognitive Genetic Correlate of Psychiatric Disorders.; Genome-wide and Mendelian randomisation studies of liver MRI yield insights into the pathogenesis of steatohepatitis.; Genome-wide association analyses of physical activity and sedentary behavior provide insights into underlying mechanisms and roles in disease prevention.; Genome-wide association analyses of risk tolerance and risky behaviors in over 1 million individuals identify hundreds of loci and shared genetic influences.; Genome-wide association analyses using electronic health records identify new loci influencing blood pressure variation.; Genome-wide association analysis identifies three new susceptibility loci for childhood body mass index.; Genome-wide association analysis of 19,629 individuals identifies variants influencing regional brain volumes and refines their genetic co-architecture with cognitive and mental health traits.; Genome-wide association and Mendelian randomization study of NT-proBNP in patients with acute coronary syndrome.; Genome-wide association meta-analysis in 269,867 individuals identifies new genetic and functional links to intelligence.; Genome-wide association studies and Mendelian randomization analyses for leisure sedentary behaviours.; Genome-wide association studies of brain imaging phenotypes in UK Biobank.; Genome-wide association study identifies 48 common genetic variants associated with handedness.; Genome-wide association study identifies genetic loci for self-reported habitual sleep duration supported by accelerometer-derived estimates.; Genome-wide association study identifies six new loci influencing pulse pressure and mean arterial pressure.; Genome-wide association study of alcohol consumption and use disorder in 274,424 individuals from multiple populations.; Genome-wide association study of medication-use and associated disease in the UK Biobank.; Genome-wide association study of schizophrenia in Ashkenazi Jews.; Genome-wide association study of self-reported walking pace suggests beneficial effects of brisk walking on health and survival.; Genome-wide discovery of genetic loci that uncouple excess adiposity from its comorbidities.; Genome-wide meta-analysis of 241,258 adults accounting for smoking behaviour identifies novel loci for obesity traits.; Genome-wide meta-analysis of insomnia prioritizes genes associated with metabolic and psychiatric pathways.; Genome-wide meta-analysis of muscle weakness identifies 15 susceptibility loci in older men and women.; Genome-wide meta-analysis of problematic alcohol use in 435,563 individuals yields insights into biology and relationships with other traits.; Genome-wide physical activity interactions in adiposity - A meta-analysis of 200,452 adults.; Genomics of body fat percentage may contribute to sex bias in anorexia nervosa.; High Blood Pressure and Intraocular Pressure: A Mendelian Randomization Study.; Identification of new therapeutic targets for osteoarthritis through genome-wide analyses of UK Biobank data.; Investigating the genetic architecture of noncognitive skills using GWAS-by-subtraction.; Large-scale GWAS of food liking reveals genetic determinants and genetic correlations with distinct neurophysiological traits.; Leveraging Polygenic Functional Enrichment to Improve GWAS Power.; Loss-of-function genomic variants highlight potential therapeutic targets for cardiovascular disease.; Mapping genomic loci implicates genes and synaptic biology in schizophrenia.; Meta-analysis identifies common and rare variants influencing blood pressure and overlapping with metabolic trait loci.; Meta-analysis of 542,934 subjects of European ancestry identifies new genes and mechanisms predisposing to refractive error and myopia.; Meta-analysis of genome-wide association studies for body fat distribution in 694,649 individuals of European ancestry.; Multi-Ancestry Genome-wide Association Study Accounting for Gene-Psychosocial Factor Interactions Identifies Novel Loci for Blood Pressure Traits.; Multi-ancestry genome-wide gene-smoking interaction study of 387,272 individuals identifies new loci associated with serum lipids.; Multi-trait analysis for genome-wide association study of five psychiatric disorders.; Multitrait genetic association analysis identifies 50 new risk loci for gastro-oesophageal reflux, seven new loci for Barrett's oesophagus and provides insights into clinical heterogeneity in reflux diagnosis.; Multivariate genome-wide association study on tissue-sensitive diffusion metrics highlights pathways that shape the human brain.; New alcohol-related genes suggest shared genetic mechanisms with neuropsychiatric disorders.; Novel Blood Pressure Locus and Gene Discovery Using Genome-Wide Association Study and Expression Data Sets From Blood and the Kidney.; Novel genetic associations for blood pressure identified via gene-alcohol interaction in up to 570K individuals across multiple ancestries.; Novel loci for childhood body mass index and shared heritability with adult cardiometabolic traits.; Ordered multinomial regression for genetic association analysis of ordinal phenotypes at Biobank scale.; Polygenic Hyperlipidemias and Coronary Artery Disease Risk.; Predicted loss and gain of function mutations in ACO1 are associated with erythropoiesis.; Protein-altering variants associated with body mass index implicate pathways that control energy intake and expenditure in obesity.; Shared Genetic and Experimental Links between Obesity-Related Traits and Asthma Subtypes in UK Biobank.; Shared Genetics and Causality Between Decaffeinated Coffee Consumption and Neuropsychiatric Diseases: A Large-Scale Genome-Wide Cross-Trait Analysis and Mendelian Randomization Analysis.; Shared heritability of human face and brain shape.; Strong impact of natural-selection-free heterogeneity in genetics of age-related phenotypes.; Study of 300,486 individuals identifies 148 independent genetic loci influencing general cognitive function.; Testosterone and socioeconomic position: Mendelian randomization in 306,248 men and women in UK Biobank.; The Genetic and Neural Substrates of Externalizing Behavior.; The Impact of Removing Former Drinkers from Genome-wide Association Studies of AUDIT-C.; The Influence of Age and Sex on Genetic Associations with Adult Body Size and Shape: A Large-Scale Genome-Wide Interaction Study.; The Polygenic and Monogenic Basis of Blood Traits and Diseases.; The genetic architecture of human cortical folding.; The genetic architecture of the human thalamus and its overlap with ten common brain disorders.; The genetics of blood pressure regulation and its target organs from association studies in 342,415 individuals.; The power of genetic diversity in genome-wide association studies of lipids.; Trans-ancestry meta-analyses identify rare and common variants associated with blood pressure and hypertension.; Trans-ethnic analysis of metabochip data identifies two new loci associated with BMI.; Trans-ethnic and Ancestry-Specific Blood-Cell Genetics in 746,667 Individuals from 5 Global Populations.; Trans-ethnic association study of blood pressure determinants in over 750,000 individuals.; Understanding the genetic determinants of the brain with MOSTest.; Urate, Blood Pressure, and Cardiovascular Disease: Evidence From Mendelian Randomization and Meta-Analysis of Clinical Trials.; Use of genetic variation to separate the effects of early and later life adiposity on disease risk: mendelian randomisation study.; Variants in the FTO and CDKAL1 loci have recessive effects on risk of obesity and type 2 diabetes, respectively.; Vertex-wise multivariate genome-wide association study identifies 780 unique genetic loci associated with cortical morphology.	109	Other measurement	cortical thickness	Neuroimaging measurement	Measurement
SLC39A8	rs13107325	aparc-DKTatlas lh thickness lateraloccipital	296	Cerebellum	1	A Genome Wide Association Study For Shoulder Impingement and Rotator Cuff Disease.; A Large Multi-ethnic Genome-Wide Association Study of Adult Body Mass Index Identifies Novel Loci.; A combined analysis of genetically correlated traits identifies 187 loci and a role for neurogenesis and myelination in intelligence.; A cross-population atlas of genetic associations for 220 human phenotypes.; A large electronic-health-record-based genome-wide study of serum lipids.; An expanded set of genome-wide association studies of brain imaging phenotypes in UK Biobank.; Association analyses of 249,796 individuals reveal 18 new loci associated with body mass index.; Association of Myopia and Intraocular Pressure With Retinal Detachment in European Descent Participants of the UK Biobank Cohort: A Mendelian Randomization Study.; Association of a Schizophrenia-Risk Nonsynonymous Variant With Putamen Volume in Adolescents: A Voxelwise and Genome-Wide Association Study.; Association studies of up to 1.2 million individuals yield new insights into the genetic etiology of tobacco and alcohol use.; Biological Insights Into Muscular Strength: Genetic Findings in the UK Biobank.; Biological, clinical and population relevance of 95 loci for blood lipids.; Boosting Schizophrenia Genetics by Utilizing Genetic Overlap With Brain Morphology.; Characterising metabolomic signatures of lipid-modifying therapies through drug target mendelian randomisation.; Common schizophrenia alleles are enriched in mutation-intolerant genes and in regions under strong background selection.; Comparative genetic architectures of schizophrenia in East Asian and European populations.; Deciphering osteoarthritis genetics across 826,690 individuals from 9 populations.; Discovery and refinement of loci associated with lipid levels.; Discovery of 318 new risk loci for type 2 diabetes and related vascular outcomes among 1.4 million participants in a multi-ancestry meta-analysis.; Dissection of genetic variation and evidence for pleiotropy in male pattern baldness.; Epigenomic and transcriptomic analyses define core cell types, genes and targetable mechanisms for kidney disease.; Evaluating the relationship between circulating lipoprotein lipids and apolipoproteins with risk of coronary heart disease: A multivariable Mendelian randomisation analysis.; Exome Chip Meta-analysis Fine Maps Causal Variants and Elucidates the Genetic Architecture of Rare Coding Variants in Smoking and Alcohol Use.; Functional validity, role, and implications of heavy alcohol consumption genetic loci.; GWAS of allometric body-shape indices in UK Biobank identifies loci suggesting associations with morphogenesis, organogenesis, adrenal cell renewal and cancer.; Gene discovery and polygenic prediction from a genome-wide association study of educational attainment in 1.1 million individuals.; Genetic Relationships between Attention-Deficit/Hyperactivity Disorder, Autism Spectrum Disorder, and Intelligence.; Genetic analysis in European ancestry individuals identifies 517 loci associated with liver enzymes.; Genetic architecture of subcortical brain structures in 38,851 individuals.; Genetic evidence for different adiposity phenotypes and their opposing influence on ectopic fat and risk of cardiometabolic disease.; Genetic studies of body mass index yield new insights for obesity biology.; Genetic variants in novel pathways influence blood pressure and cardiovascular disease risk.; Genetically-Determined Serum Calcium Levels and Markers of Ventricular Repolarisation: A Mendelian Randomization Study in the UK Biobank.; Genetics of blood lipids among ~300,000 multi-ethnic participants of the Million Veteran Program.; Genome wide association study identifies genetic associations with perceived age.; Genome-Wide Association Study Meta-Analysis of the Alcohol Use Disorders Identification Test (AUDIT) in Two Population-Based Cohorts.; Genome-Wide Association Study of the Metabolic Syndrome in UK Biobank.; Genome-wide Association Analysis of Parkinson's Disease and Schizophrenia Reveals Shared Genetic Architecture and Identifies Novel Risk Loci.; Genome-wide Association Study Shows That Executive Functioning Is Influenced by GABAergic Processes and Is a Neurocognitive Genetic Correlate of Psychiatric Disorders.; Genome-wide and Mendelian randomisation studies of liver MRI yield insights into the pathogenesis of steatohepatitis.; Genome-wide association analyses of physical activity and sedentary behavior provide insights into underlying mechanisms and roles in disease prevention.; Genome-wide association analyses of risk tolerance and risky behaviors in over 1 million individuals identify hundreds of loci and shared genetic influences.; Genome-wide association analyses using electronic health records identify new loci influencing blood pressure variation.; Genome-wide association analysis identifies three new susceptibility loci for childhood body mass index.; Genome-wide association analysis of 19,629 individuals identifies variants influencing regional brain volumes and refines their genetic co-architecture with cognitive and mental health traits.; Genome-wide association and Mendelian randomization study of NT-proBNP in patients with acute coronary syndrome.; Genome-wide association meta-analysis in 269,867 individuals identifies new genetic and functional links to intelligence.; Genome-wide association studies and Mendelian randomization analyses for leisure sedentary behaviours.; Genome-wide association studies of brain imaging phenotypes in UK Biobank.; Genome-wide association study identifies 48 common genetic variants associated with handedness.; Genome-wide association study identifies genetic loci for self-reported habitual sleep duration supported by accelerometer-derived estimates.; Genome-wide association study identifies six new loci influencing pulse pressure and mean arterial pressure.; Genome-wide association study of alcohol consumption and use disorder in 274,424 individuals from multiple populations.; Genome-wide association study of medication-use and associated disease in the UK Biobank.; Genome-wide association study of schizophrenia in Ashkenazi Jews.; Genome-wide association study of self-reported walking pace suggests beneficial effects of brisk walking on health and survival.; Genome-wide discovery of genetic loci that uncouple excess adiposity from its comorbidities.; Genome-wide meta-analysis of 241,258 adults accounting for smoking behaviour identifies novel loci for obesity traits.; Genome-wide meta-analysis of insomnia prioritizes genes associated with metabolic and psychiatric pathways.; Genome-wide meta-analysis of muscle weakness identifies 15 susceptibility loci in older men and women.; Genome-wide meta-analysis of problematic alcohol use in 435,563 individuals yields insights into biology and relationships with other traits.; Genome-wide physical activity interactions in adiposity - A meta-analysis of 200,452 adults.; Genomics of body fat percentage may contribute to sex bias in anorexia nervosa.; High Blood Pressure and Intraocular Pressure: A Mendelian Randomization Study.; Identification of new therapeutic targets for osteoarthritis through genome-wide analyses of UK Biobank data.; Investigating the genetic architecture of noncognitive skills using GWAS-by-subtraction.; Large-scale GWAS of food liking reveals genetic determinants and genetic correlations with distinct neurophysiological traits.; Leveraging Polygenic Functional Enrichment to Improve GWAS Power.; Loss-of-function genomic variants highlight potential therapeutic targets for cardiovascular disease.; Mapping genomic loci implicates genes and synaptic biology in schizophrenia.; Meta-analysis identifies common and rare variants influencing blood pressure and overlapping with metabolic trait loci.; Meta-analysis of 542,934 subjects of European ancestry identifies new genes and mechanisms predisposing to refractive error and myopia.; Meta-analysis of genome-wide association studies for body fat distribution in 694,649 individuals of European ancestry.; Multi-Ancestry Genome-wide Association Study Accounting for Gene-Psychosocial Factor Interactions Identifies Novel Loci for Blood Pressure Traits.; Multi-ancestry genome-wide gene-smoking interaction study of 387,272 individuals identifies new loci associated with serum lipids.; Multi-trait analysis for genome-wide association study of five psychiatric disorders.; Multitrait genetic association analysis identifies 50 new risk loci for gastro-oesophageal reflux, seven new loci for Barrett's oesophagus and provides insights into clinical heterogeneity in reflux diagnosis.; Multivariate genome-wide association study on tissue-sensitive diffusion metrics highlights pathways that shape the human brain.; New alcohol-related genes suggest shared genetic mechanisms with neuropsychiatric disorders.; Novel Blood Pressure Locus and Gene Discovery Using Genome-Wide Association Study and Expression Data Sets From Blood and the Kidney.; Novel genetic associations for blood pressure identified via gene-alcohol interaction in up to 570K individuals across multiple ancestries.; Novel loci for childhood body mass index and shared heritability with adult cardiometabolic traits.; Ordered multinomial regression for genetic association analysis of ordinal phenotypes at Biobank scale.; Polygenic Hyperlipidemias and Coronary Artery Disease Risk.; Predicted loss and gain of function mutations in ACO1 are associated with erythropoiesis.; Protein-altering variants associated with body mass index implicate pathways that control energy intake and expenditure in obesity.; Shared Genetic and Experimental Links between Obesity-Related Traits and Asthma Subtypes in UK Biobank.; Shared Genetics and Causality Between Decaffeinated Coffee Consumption and Neuropsychiatric Diseases: A Large-Scale Genome-Wide Cross-Trait Analysis and Mendelian Randomization Analysis.; Shared heritability of human face and brain shape.; Strong impact of natural-selection-free heterogeneity in genetics of age-related phenotypes.; Study of 300,486 individuals identifies 148 independent genetic loci influencing general cognitive function.; Testosterone and socioeconomic position: Mendelian randomization in 306,248 men and women in UK Biobank.; The Genetic and Neural Substrates of Externalizing Behavior.; The Impact of Removing Former Drinkers from Genome-wide Association Studies of AUDIT-C.; The Influence of Age and Sex on Genetic Associations with Adult Body Size and Shape: A Large-Scale Genome-Wide Interaction Study.; The Polygenic and Monogenic Basis of Blood Traits and Diseases.; The genetic architecture of human cortical folding.; The genetic architecture of the human thalamus and its overlap with ten common brain disorders.; The genetics of blood pressure regulation and its target organs from association studies in 342,415 individuals.; The power of genetic diversity in genome-wide association studies of lipids.; Trans-ancestry meta-analyses identify rare and common variants associated with blood pressure and hypertension.; Trans-ethnic analysis of metabochip data identifies two new loci associated with BMI.; Trans-ethnic and Ancestry-Specific Blood-Cell Genetics in 746,667 Individuals from 5 Global Populations.; Trans-ethnic association study of blood pressure determinants in over 750,000 individuals.; Understanding the genetic determinants of the brain with MOSTest.; Urate, Blood Pressure, and Cardiovascular Disease: Evidence From Mendelian Randomization and Meta-Analysis of Clinical Trials.; Use of genetic variation to separate the effects of early and later life adiposity on disease risk: mendelian randomisation study.; Variants in the FTO and CDKAL1 loci have recessive effects on risk of obesity and type 2 diabetes, respectively.; Vertex-wise multivariate genome-wide association study identifies 780 unique genetic loci associated with cortical morphology.	109	Other measurement	cortical thickness	Neuroimaging measurement	Measurement
SLC39A8	rs13107325	aparc-DKTatlas lh thickness paracentral	296	Cerebellum	1	A Genome Wide Association Study For Shoulder Impingement and Rotator Cuff Disease.; A Large Multi-ethnic Genome-Wide Association Study of Adult Body Mass Index Identifies Novel Loci.; A combined analysis of genetically correlated traits identifies 187 loci and a role for neurogenesis and myelination in intelligence.; A cross-population atlas of genetic associations for 220 human phenotypes.; A large electronic-health-record-based genome-wide study of serum lipids.; An expanded set of genome-wide association studies of brain imaging phenotypes in UK Biobank.; Association analyses of 249,796 individuals reveal 18 new loci associated with body mass index.; Association of Myopia and Intraocular Pressure With Retinal Detachment in European Descent Participants of the UK Biobank Cohort: A Mendelian Randomization Study.; Association of a Schizophrenia-Risk Nonsynonymous Variant With Putamen Volume in Adolescents: A Voxelwise and Genome-Wide Association Study.; Association studies of up to 1.2 million individuals yield new insights into the genetic etiology of tobacco and alcohol use.; Biological Insights Into Muscular Strength: Genetic Findings in the UK Biobank.; Biological, clinical and population relevance of 95 loci for blood lipids.; Boosting Schizophrenia Genetics by Utilizing Genetic Overlap With Brain Morphology.; Characterising metabolomic signatures of lipid-modifying therapies through drug target mendelian randomisation.; Common schizophrenia alleles are enriched in mutation-intolerant genes and in regions under strong background selection.; Comparative genetic architectures of schizophrenia in East Asian and European populations.; Deciphering osteoarthritis genetics across 826,690 individuals from 9 populations.; Discovery and refinement of loci associated with lipid levels.; Discovery of 318 new risk loci for type 2 diabetes and related vascular outcomes among 1.4 million participants in a multi-ancestry meta-analysis.; Dissection of genetic variation and evidence for pleiotropy in male pattern baldness.; Epigenomic and transcriptomic analyses define core cell types, genes and targetable mechanisms for kidney disease.; Evaluating the relationship between circulating lipoprotein lipids and apolipoproteins with risk of coronary heart disease: A multivariable Mendelian randomisation analysis.; Exome Chip Meta-analysis Fine Maps Causal Variants and Elucidates the Genetic Architecture of Rare Coding Variants in Smoking and Alcohol Use.; Functional validity, role, and implications of heavy alcohol consumption genetic loci.; GWAS of allometric body-shape indices in UK Biobank identifies loci suggesting associations with morphogenesis, organogenesis, adrenal cell renewal and cancer.; Gene discovery and polygenic prediction from a genome-wide association study of educational attainment in 1.1 million individuals.; Genetic Relationships between Attention-Deficit/Hyperactivity Disorder, Autism Spectrum Disorder, and Intelligence.; Genetic analysis in European ancestry individuals identifies 517 loci associated with liver enzymes.; Genetic architecture of subcortical brain structures in 38,851 individuals.; Genetic evidence for different adiposity phenotypes and their opposing influence on ectopic fat and risk of cardiometabolic disease.; Genetic studies of body mass index yield new insights for obesity biology.; Genetic variants in novel pathways influence blood pressure and cardiovascular disease risk.; Genetically-Determined Serum Calcium Levels and Markers of Ventricular Repolarisation: A Mendelian Randomization Study in the UK Biobank.; Genetics of blood lipids among ~300,000 multi-ethnic participants of the Million Veteran Program.; Genome wide association study identifies genetic associations with perceived age.; Genome-Wide Association Study Meta-Analysis of the Alcohol Use Disorders Identification Test (AUDIT) in Two Population-Based Cohorts.; Genome-Wide Association Study of the Metabolic Syndrome in UK Biobank.; Genome-wide Association Analysis of Parkinson's Disease and Schizophrenia Reveals Shared Genetic Architecture and Identifies Novel Risk Loci.; Genome-wide Association Study Shows That Executive Functioning Is Influenced by GABAergic Processes and Is a Neurocognitive Genetic Correlate of Psychiatric Disorders.; Genome-wide and Mendelian randomisation studies of liver MRI yield insights into the pathogenesis of steatohepatitis.; Genome-wide association analyses of physical activity and sedentary behavior provide insights into underlying mechanisms and roles in disease prevention.; Genome-wide association analyses of risk tolerance and risky behaviors in over 1 million individuals identify hundreds of loci and shared genetic influences.; Genome-wide association analyses using electronic health records identify new loci influencing blood pressure variation.; Genome-wide association analysis identifies three new susceptibility loci for childhood body mass index.; Genome-wide association analysis of 19,629 individuals identifies variants influencing regional brain volumes and refines their genetic co-architecture with cognitive and mental health traits.; Genome-wide association and Mendelian randomization study of NT-proBNP in patients with acute coronary syndrome.; Genome-wide association meta-analysis in 269,867 individuals identifies new genetic and functional links to intelligence.; Genome-wide association studies and Mendelian randomization analyses for leisure sedentary behaviours.; Genome-wide association studies of brain imaging phenotypes in UK Biobank.; Genome-wide association study identifies 48 common genetic variants associated with handedness.; Genome-wide association study identifies genetic loci for self-reported habitual sleep duration supported by accelerometer-derived estimates.; Genome-wide association study identifies six new loci influencing pulse pressure and mean arterial pressure.; Genome-wide association study of alcohol consumption and use disorder in 274,424 individuals from multiple populations.; Genome-wide association study of medication-use and associated disease in the UK Biobank.; Genome-wide association study of schizophrenia in Ashkenazi Jews.; Genome-wide association study of self-reported walking pace suggests beneficial effects of brisk walking on health and survival.; Genome-wide discovery of genetic loci that uncouple excess adiposity from its comorbidities.; Genome-wide meta-analysis of 241,258 adults accounting for smoking behaviour identifies novel loci for obesity traits.; Genome-wide meta-analysis of insomnia prioritizes genes associated with metabolic and psychiatric pathways.; Genome-wide meta-analysis of muscle weakness identifies 15 susceptibility loci in older men and women.; Genome-wide meta-analysis of problematic alcohol use in 435,563 individuals yields insights into biology and relationships with other traits.; Genome-wide physical activity interactions in adiposity - A meta-analysis of 200,452 adults.; Genomics of body fat percentage may contribute to sex bias in anorexia nervosa.; High Blood Pressure and Intraocular Pressure: A Mendelian Randomization Study.; Identification of new therapeutic targets for osteoarthritis through genome-wide analyses of UK Biobank data.; Investigating the genetic architecture of noncognitive skills using GWAS-by-subtraction.; Large-scale GWAS of food liking reveals genetic determinants and genetic correlations with distinct neurophysiological traits.; Leveraging Polygenic Functional Enrichment to Improve GWAS Power.; Loss-of-function genomic variants highlight potential therapeutic targets for cardiovascular disease.; Mapping genomic loci implicates genes and synaptic biology in schizophrenia.; Meta-analysis identifies common and rare variants influencing blood pressure and overlapping with metabolic trait loci.; Meta-analysis of 542,934 subjects of European ancestry identifies new genes and mechanisms predisposing to refractive error and myopia.; Meta-analysis of genome-wide association studies for body fat distribution in 694,649 individuals of European ancestry.; Multi-Ancestry Genome-wide Association Study Accounting for Gene-Psychosocial Factor Interactions Identifies Novel Loci for Blood Pressure Traits.; Multi-ancestry genome-wide gene-smoking interaction study of 387,272 individuals identifies new loci associated with serum lipids.; Multi-trait analysis for genome-wide association study of five psychiatric disorders.; Multitrait genetic association analysis identifies 50 new risk loci for gastro-oesophageal reflux, seven new loci for Barrett's oesophagus and provides insights into clinical heterogeneity in reflux diagnosis.; Multivariate genome-wide association study on tissue-sensitive diffusion metrics highlights pathways that shape the human brain.; New alcohol-related genes suggest shared genetic mechanisms with neuropsychiatric disorders.; Novel Blood Pressure Locus and Gene Discovery Using Genome-Wide Association Study and Expression Data Sets From Blood and the Kidney.; Novel genetic associations for blood pressure identified via gene-alcohol interaction in up to 570K individuals across multiple ancestries.; Novel loci for childhood body mass index and shared heritability with adult cardiometabolic traits.; Ordered multinomial regression for genetic association analysis of ordinal phenotypes at Biobank scale.; Polygenic Hyperlipidemias and Coronary Artery Disease Risk.; Predicted loss and gain of function mutations in ACO1 are associated with erythropoiesis.; Protein-altering variants associated with body mass index implicate pathways that control energy intake and expenditure in obesity.; Shared Genetic and Experimental Links between Obesity-Related Traits and Asthma Subtypes in UK Biobank.; Shared Genetics and Causality Between Decaffeinated Coffee Consumption and Neuropsychiatric Diseases: A Large-Scale Genome-Wide Cross-Trait Analysis and Mendelian Randomization Analysis.; Shared heritability of human face and brain shape.; Strong impact of natural-selection-free heterogeneity in genetics of age-related phenotypes.; Study of 300,486 individuals identifies 148 independent genetic loci influencing general cognitive function.; Testosterone and socioeconomic position: Mendelian randomization in 306,248 men and women in UK Biobank.; The Genetic and Neural Substrates of Externalizing Behavior.; The Impact of Removing Former Drinkers from Genome-wide Association Studies of AUDIT-C.; The Influence of Age and Sex on Genetic Associations with Adult Body Size and Shape: A Large-Scale Genome-Wide Interaction Study.; The Polygenic and Monogenic Basis of Blood Traits and Diseases.; The genetic architecture of human cortical folding.; The genetic architecture of the human thalamus and its overlap with ten common brain disorders.; The genetics of blood pressure regulation and its target organs from association studies in 342,415 individuals.; The power of genetic diversity in genome-wide association studies of lipids.; Trans-ancestry meta-analyses identify rare and common variants associated with blood pressure and hypertension.; Trans-ethnic analysis of metabochip data identifies two new loci associated with BMI.; Trans-ethnic and Ancestry-Specific Blood-Cell Genetics in 746,667 Individuals from 5 Global Populations.; Trans-ethnic association study of blood pressure determinants in over 750,000 individuals.; Understanding the genetic determinants of the brain with MOSTest.; Urate, Blood Pressure, and Cardiovascular Disease: Evidence From Mendelian Randomization and Meta-Analysis of Clinical Trials.; Use of genetic variation to separate the effects of early and later life adiposity on disease risk: mendelian randomisation study.; Variants in the FTO and CDKAL1 loci have recessive effects on risk of obesity and type 2 diabetes, respectively.; Vertex-wise multivariate genome-wide association study identifies 780 unique genetic loci associated with cortical morphology.	109	Other measurement	cortical thickness	Neuroimaging measurement	Measurement
SLC39A8	rs13107325	aparc-DKTatlas lh thickness precentral	296	Cerebellum	1	A Genome Wide Association Study For Shoulder Impingement and Rotator Cuff Disease.; A Large Multi-ethnic Genome-Wide Association Study of Adult Body Mass Index Identifies Novel Loci.; A combined analysis of genetically correlated traits identifies 187 loci and a role for neurogenesis and myelination in intelligence.; A cross-population atlas of genetic associations for 220 human phenotypes.; A large electronic-health-record-based genome-wide study of serum lipids.; An expanded set of genome-wide association studies of brain imaging phenotypes in UK Biobank.; Association analyses of 249,796 individuals reveal 18 new loci associated with body mass index.; Association of Myopia and Intraocular Pressure With Retinal Detachment in European Descent Participants of the UK Biobank Cohort: A Mendelian Randomization Study.; Association of a Schizophrenia-Risk Nonsynonymous Variant With Putamen Volume in Adolescents: A Voxelwise and Genome-Wide Association Study.; Association studies of up to 1.2 million individuals yield new insights into the genetic etiology of tobacco and alcohol use.; Biological Insights Into Muscular Strength: Genetic Findings in the UK Biobank.; Biological, clinical and population relevance of 95 loci for blood lipids.; Boosting Schizophrenia Genetics by Utilizing Genetic Overlap With Brain Morphology.; Characterising metabolomic signatures of lipid-modifying therapies through drug target mendelian randomisation.; Common schizophrenia alleles are enriched in mutation-intolerant genes and in regions under strong background selection.; Comparative genetic architectures of schizophrenia in East Asian and European populations.; Deciphering osteoarthritis genetics across 826,690 individuals from 9 populations.; Discovery and refinement of loci associated with lipid levels.; Discovery of 318 new risk loci for type 2 diabetes and related vascular outcomes among 1.4 million participants in a multi-ancestry meta-analysis.; Dissection of genetic variation and evidence for pleiotropy in male pattern baldness.; Epigenomic and transcriptomic analyses define core cell types, genes and targetable mechanisms for kidney disease.; Evaluating the relationship between circulating lipoprotein lipids and apolipoproteins with risk of coronary heart disease: A multivariable Mendelian randomisation analysis.; Exome Chip Meta-analysis Fine Maps Causal Variants and Elucidates the Genetic Architecture of Rare Coding Variants in Smoking and Alcohol Use.; Functional validity, role, and implications of heavy alcohol consumption genetic loci.; GWAS of allometric body-shape indices in UK Biobank identifies loci suggesting associations with morphogenesis, organogenesis, adrenal cell renewal and cancer.; Gene discovery and polygenic prediction from a genome-wide association study of educational attainment in 1.1 million individuals.; Genetic Relationships between Attention-Deficit/Hyperactivity Disorder, Autism Spectrum Disorder, and Intelligence.; Genetic analysis in European ancestry individuals identifies 517 loci associated with liver enzymes.; Genetic architecture of subcortical brain structures in 38,851 individuals.; Genetic evidence for different adiposity phenotypes and their opposing influence on ectopic fat and risk of cardiometabolic disease.; Genetic studies of body mass index yield new insights for obesity biology.; Genetic variants in novel pathways influence blood pressure and cardiovascular disease risk.; Genetically-Determined Serum Calcium Levels and Markers of Ventricular Repolarisation: A Mendelian Randomization Study in the UK Biobank.; Genetics of blood lipids among ~300,000 multi-ethnic participants of the Million Veteran Program.; Genome wide association study identifies genetic associations with perceived age.; Genome-Wide Association Study Meta-Analysis of the Alcohol Use Disorders Identification Test (AUDIT) in Two Population-Based Cohorts.; Genome-Wide Association Study of the Metabolic Syndrome in UK Biobank.; Genome-wide Association Analysis of Parkinson's Disease and Schizophrenia Reveals Shared Genetic Architecture and Identifies Novel Risk Loci.; Genome-wide Association Study Shows That Executive Functioning Is Influenced by GABAergic Processes and Is a Neurocognitive Genetic Correlate of Psychiatric Disorders.; Genome-wide and Mendelian randomisation studies of liver MRI yield insights into the pathogenesis of steatohepatitis.; Genome-wide association analyses of physical activity and sedentary behavior provide insights into underlying mechanisms and roles in disease prevention.; Genome-wide association analyses of risk tolerance and risky behaviors in over 1 million individuals identify hundreds of loci and shared genetic influences.; Genome-wide association analyses using electronic health records identify new loci influencing blood pressure variation.; Genome-wide association analysis identifies three new susceptibility loci for childhood body mass index.; Genome-wide association analysis of 19,629 individuals identifies variants influencing regional brain volumes and refines their genetic co-architecture with cognitive and mental health traits.; Genome-wide association and Mendelian randomization study of NT-proBNP in patients with acute coronary syndrome.; Genome-wide association meta-analysis in 269,867 individuals identifies new genetic and functional links to intelligence.; Genome-wide association studies and Mendelian randomization analyses for leisure sedentary behaviours.; Genome-wide association studies of brain imaging phenotypes in UK Biobank.; Genome-wide association study identifies 48 common genetic variants associated with handedness.; Genome-wide association study identifies genetic loci for self-reported habitual sleep duration supported by accelerometer-derived estimates.; Genome-wide association study identifies six new loci influencing pulse pressure and mean arterial pressure.; Genome-wide association study of alcohol consumption and use disorder in 274,424 individuals from multiple populations.; Genome-wide association study of medication-use and associated disease in the UK Biobank.; Genome-wide association study of schizophrenia in Ashkenazi Jews.; Genome-wide association study of self-reported walking pace suggests beneficial effects of brisk walking on health and survival.; Genome-wide discovery of genetic loci that uncouple excess adiposity from its comorbidities.; Genome-wide meta-analysis of 241,258 adults accounting for smoking behaviour identifies novel loci for obesity traits.; Genome-wide meta-analysis of insomnia prioritizes genes associated with metabolic and psychiatric pathways.; Genome-wide meta-analysis of muscle weakness identifies 15 susceptibility loci in older men and women.; Genome-wide meta-analysis of problematic alcohol use in 435,563 individuals yields insights into biology and relationships with other traits.; Genome-wide physical activity interactions in adiposity - A meta-analysis of 200,452 adults.; Genomics of body fat percentage may contribute to sex bias in anorexia nervosa.; High Blood Pressure and Intraocular Pressure: A Mendelian Randomization Study.; Identification of new therapeutic targets for osteoarthritis through genome-wide analyses of UK Biobank data.; Investigating the genetic architecture of noncognitive skills using GWAS-by-subtraction.; Large-scale GWAS of food liking reveals genetic determinants and genetic correlations with distinct neurophysiological traits.; Leveraging Polygenic Functional Enrichment to Improve GWAS Power.; Loss-of-function genomic variants highlight potential therapeutic targets for cardiovascular disease.; Mapping genomic loci implicates genes and synaptic biology in schizophrenia.; Meta-analysis identifies common and rare variants influencing blood pressure and overlapping with metabolic trait loci.; Meta-analysis of 542,934 subjects of European ancestry identifies new genes and mechanisms predisposing to refractive error and myopia.; Meta-analysis of genome-wide association studies for body fat distribution in 694,649 individuals of European ancestry.; Multi-Ancestry Genome-wide Association Study Accounting for Gene-Psychosocial Factor Interactions Identifies Novel Loci for Blood Pressure Traits.; Multi-ancestry genome-wide gene-smoking interaction study of 387,272 individuals identifies new loci associated with serum lipids.; Multi-trait analysis for genome-wide association study of five psychiatric disorders.; Multitrait genetic association analysis identifies 50 new risk loci for gastro-oesophageal reflux, seven new loci for Barrett's oesophagus and provides insights into clinical heterogeneity in reflux diagnosis.; Multivariate genome-wide association study on tissue-sensitive diffusion metrics highlights pathways that shape the human brain.; New alcohol-related genes suggest shared genetic mechanisms with neuropsychiatric disorders.; Novel Blood Pressure Locus and Gene Discovery Using Genome-Wide Association Study and Expression Data Sets From Blood and the Kidney.; Novel genetic associations for blood pressure identified via gene-alcohol interaction in up to 570K individuals across multiple ancestries.; Novel loci for childhood body mass index and shared heritability with adult cardiometabolic traits.; Ordered multinomial regression for genetic association analysis of ordinal phenotypes at Biobank scale.; Polygenic Hyperlipidemias and Coronary Artery Disease Risk.; Predicted loss and gain of function mutations in ACO1 are associated with erythropoiesis.; Protein-altering variants associated with body mass index implicate pathways that control energy intake and expenditure in obesity.; Shared Genetic and Experimental Links between Obesity-Related Traits and Asthma Subtypes in UK Biobank.; Shared Genetics and Causality Between Decaffeinated Coffee Consumption and Neuropsychiatric Diseases: A Large-Scale Genome-Wide Cross-Trait Analysis and Mendelian Randomization Analysis.; Shared heritability of human face and brain shape.; Strong impact of natural-selection-free heterogeneity in genetics of age-related phenotypes.; Study of 300,486 individuals identifies 148 independent genetic loci influencing general cognitive function.; Testosterone and socioeconomic position: Mendelian randomization in 306,248 men and women in UK Biobank.; The Genetic and Neural Substrates of Externalizing Behavior.; The Impact of Removing Former Drinkers from Genome-wide Association Studies of AUDIT-C.; The Influence of Age and Sex on Genetic Associations with Adult Body Size and Shape: A Large-Scale Genome-Wide Interaction Study.; The Polygenic and Monogenic Basis of Blood Traits and Diseases.; The genetic architecture of human cortical folding.; The genetic architecture of the human thalamus and its overlap with ten common brain disorders.; The genetics of blood pressure regulation and its target organs from association studies in 342,415 individuals.; The power of genetic diversity in genome-wide association studies of lipids.; Trans-ancestry meta-analyses identify rare and common variants associated with blood pressure and hypertension.; Trans-ethnic analysis of metabochip data identifies two new loci associated with BMI.; Trans-ethnic and Ancestry-Specific Blood-Cell Genetics in 746,667 Individuals from 5 Global Populations.; Trans-ethnic association study of blood pressure determinants in over 750,000 individuals.; Understanding the genetic determinants of the brain with MOSTest.; Urate, Blood Pressure, and Cardiovascular Disease: Evidence From Mendelian Randomization and Meta-Analysis of Clinical Trials.; Use of genetic variation to separate the effects of early and later life adiposity on disease risk: mendelian randomisation study.; Variants in the FTO and CDKAL1 loci have recessive effects on risk of obesity and type 2 diabetes, respectively.; Vertex-wise multivariate genome-wide association study identifies 780 unique genetic loci associated with cortical morphology.	109	Other measurement	cortical thickness	Neuroimaging measurement	Measurement
SLC39A8	rs13107325	aparc-DKTatlas rh thickness cuneus	296	Cerebellum	1	A Genome Wide Association Study For Shoulder Impingement and Rotator Cuff Disease.; A Large Multi-ethnic Genome-Wide Association Study of Adult Body Mass Index Identifies Novel Loci.; A combined analysis of genetically correlated traits identifies 187 loci and a role for neurogenesis and myelination in intelligence.; A cross-population atlas of genetic associations for 220 human phenotypes.; A large electronic-health-record-based genome-wide study of serum lipids.; An expanded set of genome-wide association studies of brain imaging phenotypes in UK Biobank.; Association analyses of 249,796 individuals reveal 18 new loci associated with body mass index.; Association of Myopia and Intraocular Pressure With Retinal Detachment in European Descent Participants of the UK Biobank Cohort: A Mendelian Randomization Study.; Association of a Schizophrenia-Risk Nonsynonymous Variant With Putamen Volume in Adolescents: A Voxelwise and Genome-Wide Association Study.; Association studies of up to 1.2 million individuals yield new insights into the genetic etiology of tobacco and alcohol use.; Biological Insights Into Muscular Strength: Genetic Findings in the UK Biobank.; Biological, clinical and population relevance of 95 loci for blood lipids.; Boosting Schizophrenia Genetics by Utilizing Genetic Overlap With Brain Morphology.; Characterising metabolomic signatures of lipid-modifying therapies through drug target mendelian randomisation.; Common schizophrenia alleles are enriched in mutation-intolerant genes and in regions under strong background selection.; Comparative genetic architectures of schizophrenia in East Asian and European populations.; Deciphering osteoarthritis genetics across 826,690 individuals from 9 populations.; Discovery and refinement of loci associated with lipid levels.; Discovery of 318 new risk loci for type 2 diabetes and related vascular outcomes among 1.4 million participants in a multi-ancestry meta-analysis.; Dissection of genetic variation and evidence for pleiotropy in male pattern baldness.; Epigenomic and transcriptomic analyses define core cell types, genes and targetable mechanisms for kidney disease.; Evaluating the relationship between circulating lipoprotein lipids and apolipoproteins with risk of coronary heart disease: A multivariable Mendelian randomisation analysis.; Exome Chip Meta-analysis Fine Maps Causal Variants and Elucidates the Genetic Architecture of Rare Coding Variants in Smoking and Alcohol Use.; Functional validity, role, and implications of heavy alcohol consumption genetic loci.; GWAS of allometric body-shape indices in UK Biobank identifies loci suggesting associations with morphogenesis, organogenesis, adrenal cell renewal and cancer.; Gene discovery and polygenic prediction from a genome-wide association study of educational attainment in 1.1 million individuals.; Genetic Relationships between Attention-Deficit/Hyperactivity Disorder, Autism Spectrum Disorder, and Intelligence.; Genetic analysis in European ancestry individuals identifies 517 loci associated with liver enzymes.; Genetic architecture of subcortical brain structures in 38,851 individuals.; Genetic evidence for different adiposity phenotypes and their opposing influence on ectopic fat and risk of cardiometabolic disease.; Genetic studies of body mass index yield new insights for obesity biology.; Genetic variants in novel pathways influence blood pressure and cardiovascular disease risk.; Genetically-Determined Serum Calcium Levels and Markers of Ventricular Repolarisation: A Mendelian Randomization Study in the UK Biobank.; Genetics of blood lipids among ~300,000 multi-ethnic participants of the Million Veteran Program.; Genome wide association study identifies genetic associations with perceived age.; Genome-Wide Association Study Meta-Analysis of the Alcohol Use Disorders Identification Test (AUDIT) in Two Population-Based Cohorts.; Genome-Wide Association Study of the Metabolic Syndrome in UK Biobank.; Genome-wide Association Analysis of Parkinson's Disease and Schizophrenia Reveals Shared Genetic Architecture and Identifies Novel Risk Loci.; Genome-wide Association Study Shows That Executive Functioning Is Influenced by GABAergic Processes and Is a Neurocognitive Genetic Correlate of Psychiatric Disorders.; Genome-wide and Mendelian randomisation studies of liver MRI yield insights into the pathogenesis of steatohepatitis.; Genome-wide association analyses of physical activity and sedentary behavior provide insights into underlying mechanisms and roles in disease prevention.; Genome-wide association analyses of risk tolerance and risky behaviors in over 1 million individuals identify hundreds of loci and shared genetic influences.; Genome-wide association analyses using electronic health records identify new loci influencing blood pressure variation.; Genome-wide association analysis identifies three new susceptibility loci for childhood body mass index.; Genome-wide association analysis of 19,629 individuals identifies variants influencing regional brain volumes and refines their genetic co-architecture with cognitive and mental health traits.; Genome-wide association and Mendelian randomization study of NT-proBNP in patients with acute coronary syndrome.; Genome-wide association meta-analysis in 269,867 individuals identifies new genetic and functional links to intelligence.; Genome-wide association studies and Mendelian randomization analyses for leisure sedentary behaviours.; Genome-wide association studies of brain imaging phenotypes in UK Biobank.; Genome-wide association study identifies 48 common genetic variants associated with handedness.; Genome-wide association study identifies genetic loci for self-reported habitual sleep duration supported by accelerometer-derived estimates.; Genome-wide association study identifies six new loci influencing pulse pressure and mean arterial pressure.; Genome-wide association study of alcohol consumption and use disorder in 274,424 individuals from multiple populations.; Genome-wide association study of medication-use and associated disease in the UK Biobank.; Genome-wide association study of schizophrenia in Ashkenazi Jews.; Genome-wide association study of self-reported walking pace suggests beneficial effects of brisk walking on health and survival.; Genome-wide discovery of genetic loci that uncouple excess adiposity from its comorbidities.; Genome-wide meta-analysis of 241,258 adults accounting for smoking behaviour identifies novel loci for obesity traits.; Genome-wide meta-analysis of insomnia prioritizes genes associated with metabolic and psychiatric pathways.; Genome-wide meta-analysis of muscle weakness identifies 15 susceptibility loci in older men and women.; Genome-wide meta-analysis of problematic alcohol use in 435,563 individuals yields insights into biology and relationships with other traits.; Genome-wide physical activity interactions in adiposity - A meta-analysis of 200,452 adults.; Genomics of body fat percentage may contribute to sex bias in anorexia nervosa.; High Blood Pressure and Intraocular Pressure: A Mendelian Randomization Study.; Identification of new therapeutic targets for osteoarthritis through genome-wide analyses of UK Biobank data.; Investigating the genetic architecture of noncognitive skills using GWAS-by-subtraction.; Large-scale GWAS of food liking reveals genetic determinants and genetic correlations with distinct neurophysiological traits.; Leveraging Polygenic Functional Enrichment to Improve GWAS Power.; Loss-of-function genomic variants highlight potential therapeutic targets for cardiovascular disease.; Mapping genomic loci implicates genes and synaptic biology in schizophrenia.; Meta-analysis identifies common and rare variants influencing blood pressure and overlapping with metabolic trait loci.; Meta-analysis of 542,934 subjects of European ancestry identifies new genes and mechanisms predisposing to refractive error and myopia.; Meta-analysis of genome-wide association studies for body fat distribution in 694,649 individuals of European ancestry.; Multi-Ancestry Genome-wide Association Study Accounting for Gene-Psychosocial Factor Interactions Identifies Novel Loci for Blood Pressure Traits.; Multi-ancestry genome-wide gene-smoking interaction study of 387,272 individuals identifies new loci associated with serum lipids.; Multi-trait analysis for genome-wide association study of five psychiatric disorders.; Multitrait genetic association analysis identifies 50 new risk loci for gastro-oesophageal reflux, seven new loci for Barrett's oesophagus and provides insights into clinical heterogeneity in reflux diagnosis.; Multivariate genome-wide association study on tissue-sensitive diffusion metrics highlights pathways that shape the human brain.; New alcohol-related genes suggest shared genetic mechanisms with neuropsychiatric disorders.; Novel Blood Pressure Locus and Gene Discovery Using Genome-Wide Association Study and Expression Data Sets From Blood and the Kidney.; Novel genetic associations for blood pressure identified via gene-alcohol interaction in up to 570K individuals across multiple ancestries.; Novel loci for childhood body mass index and shared heritability with adult cardiometabolic traits.; Ordered multinomial regression for genetic association analysis of ordinal phenotypes at Biobank scale.; Polygenic Hyperlipidemias and Coronary Artery Disease Risk.; Predicted loss and gain of function mutations in ACO1 are associated with erythropoiesis.; Protein-altering variants associated with body mass index implicate pathways that control energy intake and expenditure in obesity.; Shared Genetic and Experimental Links between Obesity-Related Traits and Asthma Subtypes in UK Biobank.; Shared Genetics and Causality Between Decaffeinated Coffee Consumption and Neuropsychiatric Diseases: A Large-Scale Genome-Wide Cross-Trait Analysis and Mendelian Randomization Analysis.; Shared heritability of human face and brain shape.; Strong impact of natural-selection-free heterogeneity in genetics of age-related phenotypes.; Study of 300,486 individuals identifies 148 independent genetic loci influencing general cognitive function.; Testosterone and socioeconomic position: Mendelian randomization in 306,248 men and women in UK Biobank.; The Genetic and Neural Substrates of Externalizing Behavior.; The Impact of Removing Former Drinkers from Genome-wide Association Studies of AUDIT-C.; The Influence of Age and Sex on Genetic Associations with Adult Body Size and Shape: A Large-Scale Genome-Wide Interaction Study.; The Polygenic and Monogenic Basis of Blood Traits and Diseases.; The genetic architecture of human cortical folding.; The genetic architecture of the human thalamus and its overlap with ten common brain disorders.; The genetics of blood pressure regulation and its target organs from association studies in 342,415 individuals.; The power of genetic diversity in genome-wide association studies of lipids.; Trans-ancestry meta-analyses identify rare and common variants associated with blood pressure and hypertension.; Trans-ethnic analysis of metabochip data identifies two new loci associated with BMI.; Trans-ethnic and Ancestry-Specific Blood-Cell Genetics in 746,667 Individuals from 5 Global Populations.; Trans-ethnic association study of blood pressure determinants in over 750,000 individuals.; Understanding the genetic determinants of the brain with MOSTest.; Urate, Blood Pressure, and Cardiovascular Disease: Evidence From Mendelian Randomization and Meta-Analysis of Clinical Trials.; Use of genetic variation to separate the effects of early and later life adiposity on disease risk: mendelian randomisation study.; Variants in the FTO and CDKAL1 loci have recessive effects on risk of obesity and type 2 diabetes, respectively.; Vertex-wise multivariate genome-wide association study identifies 780 unique genetic loci associated with cortical morphology.	109	Other measurement	cortical thickness	Neuroimaging measurement	Measurement
SLC39A8	rs13107325	aparc-DKTatlas rh thickness lateraloccipital	296	Cerebellum	1	A Genome Wide Association Study For Shoulder Impingement and Rotator Cuff Disease.; A Large Multi-ethnic Genome-Wide Association Study of Adult Body Mass Index Identifies Novel Loci.; A combined analysis of genetically correlated traits identifies 187 loci and a role for neurogenesis and myelination in intelligence.; A cross-population atlas of genetic associations for 220 human phenotypes.; A large electronic-health-record-based genome-wide study of serum lipids.; An expanded set of genome-wide association studies of brain imaging phenotypes in UK Biobank.; Association analyses of 249,796 individuals reveal 18 new loci associated with body mass index.; Association of Myopia and Intraocular Pressure With Retinal Detachment in European Descent Participants of the UK Biobank Cohort: A Mendelian Randomization Study.; Association of a Schizophrenia-Risk Nonsynonymous Variant With Putamen Volume in Adolescents: A Voxelwise and Genome-Wide Association Study.; Association studies of up to 1.2 million individuals yield new insights into the genetic etiology of tobacco and alcohol use.; Biological Insights Into Muscular Strength: Genetic Findings in the UK Biobank.; Biological, clinical and population relevance of 95 loci for blood lipids.; Boosting Schizophrenia Genetics by Utilizing Genetic Overlap With Brain Morphology.; Characterising metabolomic signatures of lipid-modifying therapies through drug target mendelian randomisation.; Common schizophrenia alleles are enriched in mutation-intolerant genes and in regions under strong background selection.; Comparative genetic architectures of schizophrenia in East Asian and European populations.; Deciphering osteoarthritis genetics across 826,690 individuals from 9 populations.; Discovery and refinement of loci associated with lipid levels.; Discovery of 318 new risk loci for type 2 diabetes and related vascular outcomes among 1.4 million participants in a multi-ancestry meta-analysis.; Dissection of genetic variation and evidence for pleiotropy in male pattern baldness.; Epigenomic and transcriptomic analyses define core cell types, genes and targetable mechanisms for kidney disease.; Evaluating the relationship between circulating lipoprotein lipids and apolipoproteins with risk of coronary heart disease: A multivariable Mendelian randomisation analysis.; Exome Chip Meta-analysis Fine Maps Causal Variants and Elucidates the Genetic Architecture of Rare Coding Variants in Smoking and Alcohol Use.; Functional validity, role, and implications of heavy alcohol consumption genetic loci.; GWAS of allometric body-shape indices in UK Biobank identifies loci suggesting associations with morphogenesis, organogenesis, adrenal cell renewal and cancer.; Gene discovery and polygenic prediction from a genome-wide association study of educational attainment in 1.1 million individuals.; Genetic Relationships between Attention-Deficit/Hyperactivity Disorder, Autism Spectrum Disorder, and Intelligence.; Genetic analysis in European ancestry individuals identifies 517 loci associated with liver enzymes.; Genetic architecture of subcortical brain structures in 38,851 individuals.; Genetic evidence for different adiposity phenotypes and their opposing influence on ectopic fat and risk of cardiometabolic disease.; Genetic studies of body mass index yield new insights for obesity biology.; Genetic variants in novel pathways influence blood pressure and cardiovascular disease risk.; Genetically-Determined Serum Calcium Levels and Markers of Ventricular Repolarisation: A Mendelian Randomization Study in the UK Biobank.; Genetics of blood lipids among ~300,000 multi-ethnic participants of the Million Veteran Program.; Genome wide association study identifies genetic associations with perceived age.; Genome-Wide Association Study Meta-Analysis of the Alcohol Use Disorders Identification Test (AUDIT) in Two Population-Based Cohorts.; Genome-Wide Association Study of the Metabolic Syndrome in UK Biobank.; Genome-wide Association Analysis of Parkinson's Disease and Schizophrenia Reveals Shared Genetic Architecture and Identifies Novel Risk Loci.; Genome-wide Association Study Shows That Executive Functioning Is Influenced by GABAergic Processes and Is a Neurocognitive Genetic Correlate of Psychiatric Disorders.; Genome-wide and Mendelian randomisation studies of liver MRI yield insights into the pathogenesis of steatohepatitis.; Genome-wide association analyses of physical activity and sedentary behavior provide insights into underlying mechanisms and roles in disease prevention.; Genome-wide association analyses of risk tolerance and risky behaviors in over 1 million individuals identify hundreds of loci and shared genetic influences.; Genome-wide association analyses using electronic health records identify new loci influencing blood pressure variation.; Genome-wide association analysis identifies three new susceptibility loci for childhood body mass index.; Genome-wide association analysis of 19,629 individuals identifies variants influencing regional brain volumes and refines their genetic co-architecture with cognitive and mental health traits.; Genome-wide association and Mendelian randomization study of NT-proBNP in patients with acute coronary syndrome.; Genome-wide association meta-analysis in 269,867 individuals identifies new genetic and functional links to intelligence.; Genome-wide association studies and Mendelian randomization analyses for leisure sedentary behaviours.; Genome-wide association studies of brain imaging phenotypes in UK Biobank.; Genome-wide association study identifies 48 common genetic variants associated with handedness.; Genome-wide association study identifies genetic loci for self-reported habitual sleep duration supported by accelerometer-derived estimates.; Genome-wide association study identifies six new loci influencing pulse pressure and mean arterial pressure.; Genome-wide association study of alcohol consumption and use disorder in 274,424 individuals from multiple populations.; Genome-wide association study of medication-use and associated disease in the UK Biobank.; Genome-wide association study of schizophrenia in Ashkenazi Jews.; Genome-wide association study of self-reported walking pace suggests beneficial effects of brisk walking on health and survival.; Genome-wide discovery of genetic loci that uncouple excess adiposity from its comorbidities.; Genome-wide meta-analysis of 241,258 adults accounting for smoking behaviour identifies novel loci for obesity traits.; Genome-wide meta-analysis of insomnia prioritizes genes associated with metabolic and psychiatric pathways.; Genome-wide meta-analysis of muscle weakness identifies 15 susceptibility loci in older men and women.; Genome-wide meta-analysis of problematic alcohol use in 435,563 individuals yields insights into biology and relationships with other traits.; Genome-wide physical activity interactions in adiposity - A meta-analysis of 200,452 adults.; Genomics of body fat percentage may contribute to sex bias in anorexia nervosa.; High Blood Pressure and Intraocular Pressure: A Mendelian Randomization Study.; Identification of new therapeutic targets for osteoarthritis through genome-wide analyses of UK Biobank data.; Investigating the genetic architecture of noncognitive skills using GWAS-by-subtraction.; Large-scale GWAS of food liking reveals genetic determinants and genetic correlations with distinct neurophysiological traits.; Leveraging Polygenic Functional Enrichment to Improve GWAS Power.; Loss-of-function genomic variants highlight potential therapeutic targets for cardiovascular disease.; Mapping genomic loci implicates genes and synaptic biology in schizophrenia.; Meta-analysis identifies common and rare variants influencing blood pressure and overlapping with metabolic trait loci.; Meta-analysis of 542,934 subjects of European ancestry identifies new genes and mechanisms predisposing to refractive error and myopia.; Meta-analysis of genome-wide association studies for body fat distribution in 694,649 individuals of European ancestry.; Multi-Ancestry Genome-wide Association Study Accounting for Gene-Psychosocial Factor Interactions Identifies Novel Loci for Blood Pressure Traits.; Multi-ancestry genome-wide gene-smoking interaction study of 387,272 individuals identifies new loci associated with serum lipids.; Multi-trait analysis for genome-wide association study of five psychiatric disorders.; Multitrait genetic association analysis identifies 50 new risk loci for gastro-oesophageal reflux, seven new loci for Barrett's oesophagus and provides insights into clinical heterogeneity in reflux diagnosis.; Multivariate genome-wide association study on tissue-sensitive diffusion metrics highlights pathways that shape the human brain.; New alcohol-related genes suggest shared genetic mechanisms with neuropsychiatric disorders.; Novel Blood Pressure Locus and Gene Discovery Using Genome-Wide Association Study and Expression Data Sets From Blood and the Kidney.; Novel genetic associations for blood pressure identified via gene-alcohol interaction in up to 570K individuals across multiple ancestries.; Novel loci for childhood body mass index and shared heritability with adult cardiometabolic traits.; Ordered multinomial regression for genetic association analysis of ordinal phenotypes at Biobank scale.; Polygenic Hyperlipidemias and Coronary Artery Disease Risk.; Predicted loss and gain of function mutations in ACO1 are associated with erythropoiesis.; Protein-altering variants associated with body mass index implicate pathways that control energy intake and expenditure in obesity.; Shared Genetic and Experimental Links between Obesity-Related Traits and Asthma Subtypes in UK Biobank.; Shared Genetics and Causality Between Decaffeinated Coffee Consumption and Neuropsychiatric Diseases: A Large-Scale Genome-Wide Cross-Trait Analysis and Mendelian Randomization Analysis.; Shared heritability of human face and brain shape.; Strong impact of natural-selection-free heterogeneity in genetics of age-related phenotypes.; Study of 300,486 individuals identifies 148 independent genetic loci influencing general cognitive function.; Testosterone and socioeconomic position: Mendelian randomization in 306,248 men and women in UK Biobank.; The Genetic and Neural Substrates of Externalizing Behavior.; The Impact of Removing Former Drinkers from Genome-wide Association Studies of AUDIT-C.; The Influence of Age and Sex on Genetic Associations with Adult Body Size and Shape: A Large-Scale Genome-Wide Interaction Study.; The Polygenic and Monogenic Basis of Blood Traits and Diseases.; The genetic architecture of human cortical folding.; The genetic architecture of the human thalamus and its overlap with ten common brain disorders.; The genetics of blood pressure regulation and its target organs from association studies in 342,415 individuals.; The power of genetic diversity in genome-wide association studies of lipids.; Trans-ancestry meta-analyses identify rare and common variants associated with blood pressure and hypertension.; Trans-ethnic analysis of metabochip data identifies two new loci associated with BMI.; Trans-ethnic and Ancestry-Specific Blood-Cell Genetics in 746,667 Individuals from 5 Global Populations.; Trans-ethnic association study of blood pressure determinants in over 750,000 individuals.; Understanding the genetic determinants of the brain with MOSTest.; Urate, Blood Pressure, and Cardiovascular Disease: Evidence From Mendelian Randomization and Meta-Analysis of Clinical Trials.; Use of genetic variation to separate the effects of early and later life adiposity on disease risk: mendelian randomisation study.; Variants in the FTO and CDKAL1 loci have recessive effects on risk of obesity and type 2 diabetes, respectively.; Vertex-wise multivariate genome-wide association study identifies 780 unique genetic loci associated with cortical morphology.	109	Other measurement	cortical thickness	Neuroimaging measurement	Measurement
SLC39A8	rs13107325	aparc-DKTatlas rh thickness lingual	296	Cerebellum	1	A Genome Wide Association Study For Shoulder Impingement and Rotator Cuff Disease.; A Large Multi-ethnic Genome-Wide Association Study of Adult Body Mass Index Identifies Novel Loci.; A combined analysis of genetically correlated traits identifies 187 loci and a role for neurogenesis and myelination in intelligence.; A cross-population atlas of genetic associations for 220 human phenotypes.; A large electronic-health-record-based genome-wide study of serum lipids.; An expanded set of genome-wide association studies of brain imaging phenotypes in UK Biobank.; Association analyses of 249,796 individuals reveal 18 new loci associated with body mass index.; Association of Myopia and Intraocular Pressure With Retinal Detachment in European Descent Participants of the UK Biobank Cohort: A Mendelian Randomization Study.; Association of a Schizophrenia-Risk Nonsynonymous Variant With Putamen Volume in Adolescents: A Voxelwise and Genome-Wide Association Study.; Association studies of up to 1.2 million individuals yield new insights into the genetic etiology of tobacco and alcohol use.; Biological Insights Into Muscular Strength: Genetic Findings in the UK Biobank.; Biological, clinical and population relevance of 95 loci for blood lipids.; Boosting Schizophrenia Genetics by Utilizing Genetic Overlap With Brain Morphology.; Characterising metabolomic signatures of lipid-modifying therapies through drug target mendelian randomisation.; Common schizophrenia alleles are enriched in mutation-intolerant genes and in regions under strong background selection.; Comparative genetic architectures of schizophrenia in East Asian and European populations.; Deciphering osteoarthritis genetics across 826,690 individuals from 9 populations.; Discovery and refinement of loci associated with lipid levels.; Discovery of 318 new risk loci for type 2 diabetes and related vascular outcomes among 1.4 million participants in a multi-ancestry meta-analysis.; Dissection of genetic variation and evidence for pleiotropy in male pattern baldness.; Epigenomic and transcriptomic analyses define core cell types, genes and targetable mechanisms for kidney disease.; Evaluating the relationship between circulating lipoprotein lipids and apolipoproteins with risk of coronary heart disease: A multivariable Mendelian randomisation analysis.; Exome Chip Meta-analysis Fine Maps Causal Variants and Elucidates the Genetic Architecture of Rare Coding Variants in Smoking and Alcohol Use.; Functional validity, role, and implications of heavy alcohol consumption genetic loci.; GWAS of allometric body-shape indices in UK Biobank identifies loci suggesting associations with morphogenesis, organogenesis, adrenal cell renewal and cancer.; Gene discovery and polygenic prediction from a genome-wide association study of educational attainment in 1.1 million individuals.; Genetic Relationships between Attention-Deficit/Hyperactivity Disorder, Autism Spectrum Disorder, and Intelligence.; Genetic analysis in European ancestry individuals identifies 517 loci associated with liver enzymes.; Genetic architecture of subcortical brain structures in 38,851 individuals.; Genetic evidence for different adiposity phenotypes and their opposing influence on ectopic fat and risk of cardiometabolic disease.; Genetic studies of body mass index yield new insights for obesity biology.; Genetic variants in novel pathways influence blood pressure and cardiovascular disease risk.; Genetically-Determined Serum Calcium Levels and Markers of Ventricular Repolarisation: A Mendelian Randomization Study in the UK Biobank.; Genetics of blood lipids among ~300,000 multi-ethnic participants of the Million Veteran Program.; Genome wide association study identifies genetic associations with perceived age.; Genome-Wide Association Study Meta-Analysis of the Alcohol Use Disorders Identification Test (AUDIT) in Two Population-Based Cohorts.; Genome-Wide Association Study of the Metabolic Syndrome in UK Biobank.; Genome-wide Association Analysis of Parkinson's Disease and Schizophrenia Reveals Shared Genetic Architecture and Identifies Novel Risk Loci.; Genome-wide Association Study Shows That Executive Functioning Is Influenced by GABAergic Processes and Is a Neurocognitive Genetic Correlate of Psychiatric Disorders.; Genome-wide and Mendelian randomisation studies of liver MRI yield insights into the pathogenesis of steatohepatitis.; Genome-wide association analyses of physical activity and sedentary behavior provide insights into underlying mechanisms and roles in disease prevention.; Genome-wide association analyses of risk tolerance and risky behaviors in over 1 million individuals identify hundreds of loci and shared genetic influences.; Genome-wide association analyses using electronic health records identify new loci influencing blood pressure variation.; Genome-wide association analysis identifies three new susceptibility loci for childhood body mass index.; Genome-wide association analysis of 19,629 individuals identifies variants influencing regional brain volumes and refines their genetic co-architecture with cognitive and mental health traits.; Genome-wide association and Mendelian randomization study of NT-proBNP in patients with acute coronary syndrome.; Genome-wide association meta-analysis in 269,867 individuals identifies new genetic and functional links to intelligence.; Genome-wide association studies and Mendelian randomization analyses for leisure sedentary behaviours.; Genome-wide association studies of brain imaging phenotypes in UK Biobank.; Genome-wide association study identifies 48 common genetic variants associated with handedness.; Genome-wide association study identifies genetic loci for self-reported habitual sleep duration supported by accelerometer-derived estimates.; Genome-wide association study identifies six new loci influencing pulse pressure and mean arterial pressure.; Genome-wide association study of alcohol consumption and use disorder in 274,424 individuals from multiple populations.; Genome-wide association study of medication-use and associated disease in the UK Biobank.; Genome-wide association study of schizophrenia in Ashkenazi Jews.; Genome-wide association study of self-reported walking pace suggests beneficial effects of brisk walking on health and survival.; Genome-wide discovery of genetic loci that uncouple excess adiposity from its comorbidities.; Genome-wide meta-analysis of 241,258 adults accounting for smoking behaviour identifies novel loci for obesity traits.; Genome-wide meta-analysis of insomnia prioritizes genes associated with metabolic and psychiatric pathways.; Genome-wide meta-analysis of muscle weakness identifies 15 susceptibility loci in older men and women.; Genome-wide meta-analysis of problematic alcohol use in 435,563 individuals yields insights into biology and relationships with other traits.; Genome-wide physical activity interactions in adiposity - A meta-analysis of 200,452 adults.; Genomics of body fat percentage may contribute to sex bias in anorexia nervosa.; High Blood Pressure and Intraocular Pressure: A Mendelian Randomization Study.; Identification of new therapeutic targets for osteoarthritis through genome-wide analyses of UK Biobank data.; Investigating the genetic architecture of noncognitive skills using GWAS-by-subtraction.; Large-scale GWAS of food liking reveals genetic determinants and genetic correlations with distinct neurophysiological traits.; Leveraging Polygenic Functional Enrichment to Improve GWAS Power.; Loss-of-function genomic variants highlight potential therapeutic targets for cardiovascular disease.; Mapping genomic loci implicates genes and synaptic biology in schizophrenia.; Meta-analysis identifies common and rare variants influencing blood pressure and overlapping with metabolic trait loci.; Meta-analysis of 542,934 subjects of European ancestry identifies new genes and mechanisms predisposing to refractive error and myopia.; Meta-analysis of genome-wide association studies for body fat distribution in 694,649 individuals of European ancestry.; Multi-Ancestry Genome-wide Association Study Accounting for Gene-Psychosocial Factor Interactions Identifies Novel Loci for Blood Pressure Traits.; Multi-ancestry genome-wide gene-smoking interaction study of 387,272 individuals identifies new loci associated with serum lipids.; Multi-trait analysis for genome-wide association study of five psychiatric disorders.; Multitrait genetic association analysis identifies 50 new risk loci for gastro-oesophageal reflux, seven new loci for Barrett's oesophagus and provides insights into clinical heterogeneity in reflux diagnosis.; Multivariate genome-wide association study on tissue-sensitive diffusion metrics highlights pathways that shape the human brain.; New alcohol-related genes suggest shared genetic mechanisms with neuropsychiatric disorders.; Novel Blood Pressure Locus and Gene Discovery Using Genome-Wide Association Study and Expression Data Sets From Blood and the Kidney.; Novel genetic associations for blood pressure identified via gene-alcohol interaction in up to 570K individuals across multiple ancestries.; Novel loci for childhood body mass index and shared heritability with adult cardiometabolic traits.; Ordered multinomial regression for genetic association analysis of ordinal phenotypes at Biobank scale.; Polygenic Hyperlipidemias and Coronary Artery Disease Risk.; Predicted loss and gain of function mutations in ACO1 are associated with erythropoiesis.; Protein-altering variants associated with body mass index implicate pathways that control energy intake and expenditure in obesity.; Shared Genetic and Experimental Links between Obesity-Related Traits and Asthma Subtypes in UK Biobank.; Shared Genetics and Causality Between Decaffeinated Coffee Consumption and Neuropsychiatric Diseases: A Large-Scale Genome-Wide Cross-Trait Analysis and Mendelian Randomization Analysis.; Shared heritability of human face and brain shape.; Strong impact of natural-selection-free heterogeneity in genetics of age-related phenotypes.; Study of 300,486 individuals identifies 148 independent genetic loci influencing general cognitive function.; Testosterone and socioeconomic position: Mendelian randomization in 306,248 men and women in UK Biobank.; The Genetic and Neural Substrates of Externalizing Behavior.; The Impact of Removing Former Drinkers from Genome-wide Association Studies of AUDIT-C.; The Influence of Age and Sex on Genetic Associations with Adult Body Size and Shape: A Large-Scale Genome-Wide Interaction Study.; The Polygenic and Monogenic Basis of Blood Traits and Diseases.; The genetic architecture of human cortical folding.; The genetic architecture of the human thalamus and its overlap with ten common brain disorders.; The genetics of blood pressure regulation and its target organs from association studies in 342,415 individuals.; The power of genetic diversity in genome-wide association studies of lipids.; Trans-ancestry meta-analyses identify rare and common variants associated with blood pressure and hypertension.; Trans-ethnic analysis of metabochip data identifies two new loci associated with BMI.; Trans-ethnic and Ancestry-Specific Blood-Cell Genetics in 746,667 Individuals from 5 Global Populations.; Trans-ethnic association study of blood pressure determinants in over 750,000 individuals.; Understanding the genetic determinants of the brain with MOSTest.; Urate, Blood Pressure, and Cardiovascular Disease: Evidence From Mendelian Randomization and Meta-Analysis of Clinical Trials.; Use of genetic variation to separate the effects of early and later life adiposity on disease risk: mendelian randomisation study.; Variants in the FTO and CDKAL1 loci have recessive effects on risk of obesity and type 2 diabetes, respectively.; Vertex-wise multivariate genome-wide association study identifies 780 unique genetic loci associated with cortical morphology.	109	Other measurement	cortical thickness	Neuroimaging measurement	Measurement
SLC39A8	rs13107325	aparc-DKTatlas rh thickness paracentral	296	Cerebellum	1	A Genome Wide Association Study For Shoulder Impingement and Rotator Cuff Disease.; A Large Multi-ethnic Genome-Wide Association Study of Adult Body Mass Index Identifies Novel Loci.; A combined analysis of genetically correlated traits identifies 187 loci and a role for neurogenesis and myelination in intelligence.; A cross-population atlas of genetic associations for 220 human phenotypes.; A large electronic-health-record-based genome-wide study of serum lipids.; An expanded set of genome-wide association studies of brain imaging phenotypes in UK Biobank.; Association analyses of 249,796 individuals reveal 18 new loci associated with body mass index.; Association of Myopia and Intraocular Pressure With Retinal Detachment in European Descent Participants of the UK Biobank Cohort: A Mendelian Randomization Study.; Association of a Schizophrenia-Risk Nonsynonymous Variant With Putamen Volume in Adolescents: A Voxelwise and Genome-Wide Association Study.; Association studies of up to 1.2 million individuals yield new insights into the genetic etiology of tobacco and alcohol use.; Biological Insights Into Muscular Strength: Genetic Findings in the UK Biobank.; Biological, clinical and population relevance of 95 loci for blood lipids.; Boosting Schizophrenia Genetics by Utilizing Genetic Overlap With Brain Morphology.; Characterising metabolomic signatures of lipid-modifying therapies through drug target mendelian randomisation.; Common schizophrenia alleles are enriched in mutation-intolerant genes and in regions under strong background selection.; Comparative genetic architectures of schizophrenia in East Asian and European populations.; Deciphering osteoarthritis genetics across 826,690 individuals from 9 populations.; Discovery and refinement of loci associated with lipid levels.; Discovery of 318 new risk loci for type 2 diabetes and related vascular outcomes among 1.4 million participants in a multi-ancestry meta-analysis.; Dissection of genetic variation and evidence for pleiotropy in male pattern baldness.; Epigenomic and transcriptomic analyses define core cell types, genes and targetable mechanisms for kidney disease.; Evaluating the relationship between circulating lipoprotein lipids and apolipoproteins with risk of coronary heart disease: A multivariable Mendelian randomisation analysis.; Exome Chip Meta-analysis Fine Maps Causal Variants and Elucidates the Genetic Architecture of Rare Coding Variants in Smoking and Alcohol Use.; Functional validity, role, and implications of heavy alcohol consumption genetic loci.; GWAS of allometric body-shape indices in UK Biobank identifies loci suggesting associations with morphogenesis, organogenesis, adrenal cell renewal and cancer.; Gene discovery and polygenic prediction from a genome-wide association study of educational attainment in 1.1 million individuals.; Genetic Relationships between Attention-Deficit/Hyperactivity Disorder, Autism Spectrum Disorder, and Intelligence.; Genetic analysis in European ancestry individuals identifies 517 loci associated with liver enzymes.; Genetic architecture of subcortical brain structures in 38,851 individuals.; Genetic evidence for different adiposity phenotypes and their opposing influence on ectopic fat and risk of cardiometabolic disease.; Genetic studies of body mass index yield new insights for obesity biology.; Genetic variants in novel pathways influence blood pressure and cardiovascular disease risk.; Genetically-Determined Serum Calcium Levels and Markers of Ventricular Repolarisation: A Mendelian Randomization Study in the UK Biobank.; Genetics of blood lipids among ~300,000 multi-ethnic participants of the Million Veteran Program.; Genome wide association study identifies genetic associations with perceived age.; Genome-Wide Association Study Meta-Analysis of the Alcohol Use Disorders Identification Test (AUDIT) in Two Population-Based Cohorts.; Genome-Wide Association Study of the Metabolic Syndrome in UK Biobank.; Genome-wide Association Analysis of Parkinson's Disease and Schizophrenia Reveals Shared Genetic Architecture and Identifies Novel Risk Loci.; Genome-wide Association Study Shows That Executive Functioning Is Influenced by GABAergic Processes and Is a Neurocognitive Genetic Correlate of Psychiatric Disorders.; Genome-wide and Mendelian randomisation studies of liver MRI yield insights into the pathogenesis of steatohepatitis.; Genome-wide association analyses of physical activity and sedentary behavior provide insights into underlying mechanisms and roles in disease prevention.; Genome-wide association analyses of risk tolerance and risky behaviors in over 1 million individuals identify hundreds of loci and shared genetic influences.; Genome-wide association analyses using electronic health records identify new loci influencing blood pressure variation.; Genome-wide association analysis identifies three new susceptibility loci for childhood body mass index.; Genome-wide association analysis of 19,629 individuals identifies variants influencing regional brain volumes and refines their genetic co-architecture with cognitive and mental health traits.; Genome-wide association and Mendelian randomization study of NT-proBNP in patients with acute coronary syndrome.; Genome-wide association meta-analysis in 269,867 individuals identifies new genetic and functional links to intelligence.; Genome-wide association studies and Mendelian randomization analyses for leisure sedentary behaviours.; Genome-wide association studies of brain imaging phenotypes in UK Biobank.; Genome-wide association study identifies 48 common genetic variants associated with handedness.; Genome-wide association study identifies genetic loci for self-reported habitual sleep duration supported by accelerometer-derived estimates.; Genome-wide association study identifies six new loci influencing pulse pressure and mean arterial pressure.; Genome-wide association study of alcohol consumption and use disorder in 274,424 individuals from multiple populations.; Genome-wide association study of medication-use and associated disease in the UK Biobank.; Genome-wide association study of schizophrenia in Ashkenazi Jews.; Genome-wide association study of self-reported walking pace suggests beneficial effects of brisk walking on health and survival.; Genome-wide discovery of genetic loci that uncouple excess adiposity from its comorbidities.; Genome-wide meta-analysis of 241,258 adults accounting for smoking behaviour identifies novel loci for obesity traits.; Genome-wide meta-analysis of insomnia prioritizes genes associated with metabolic and psychiatric pathways.; Genome-wide meta-analysis of muscle weakness identifies 15 susceptibility loci in older men and women.; Genome-wide meta-analysis of problematic alcohol use in 435,563 individuals yields insights into biology and relationships with other traits.; Genome-wide physical activity interactions in adiposity - A meta-analysis of 200,452 adults.; Genomics of body fat percentage may contribute to sex bias in anorexia nervosa.; High Blood Pressure and Intraocular Pressure: A Mendelian Randomization Study.; Identification of new therapeutic targets for osteoarthritis through genome-wide analyses of UK Biobank data.; Investigating the genetic architecture of noncognitive skills using GWAS-by-subtraction.; Large-scale GWAS of food liking reveals genetic determinants and genetic correlations with distinct neurophysiological traits.; Leveraging Polygenic Functional Enrichment to Improve GWAS Power.; Loss-of-function genomic variants highlight potential therapeutic targets for cardiovascular disease.; Mapping genomic loci implicates genes and synaptic biology in schizophrenia.; Meta-analysis identifies common and rare variants influencing blood pressure and overlapping with metabolic trait loci.; Meta-analysis of 542,934 subjects of European ancestry identifies new genes and mechanisms predisposing to refractive error and myopia.; Meta-analysis of genome-wide association studies for body fat distribution in 694,649 individuals of European ancestry.; Multi-Ancestry Genome-wide Association Study Accounting for Gene-Psychosocial Factor Interactions Identifies Novel Loci for Blood Pressure Traits.; Multi-ancestry genome-wide gene-smoking interaction study of 387,272 individuals identifies new loci associated with serum lipids.; Multi-trait analysis for genome-wide association study of five psychiatric disorders.; Multitrait genetic association analysis identifies 50 new risk loci for gastro-oesophageal reflux, seven new loci for Barrett's oesophagus and provides insights into clinical heterogeneity in reflux diagnosis.; Multivariate genome-wide association study on tissue-sensitive diffusion metrics highlights pathways that shape the human brain.; New alcohol-related genes suggest shared genetic mechanisms with neuropsychiatric disorders.; Novel Blood Pressure Locus and Gene Discovery Using Genome-Wide Association Study and Expression Data Sets From Blood and the Kidney.; Novel genetic associations for blood pressure identified via gene-alcohol interaction in up to 570K individuals across multiple ancestries.; Novel loci for childhood body mass index and shared heritability with adult cardiometabolic traits.; Ordered multinomial regression for genetic association analysis of ordinal phenotypes at Biobank scale.; Polygenic Hyperlipidemias and Coronary Artery Disease Risk.; Predicted loss and gain of function mutations in ACO1 are associated with erythropoiesis.; Protein-altering variants associated with body mass index implicate pathways that control energy intake and expenditure in obesity.; Shared Genetic and Experimental Links between Obesity-Related Traits and Asthma Subtypes in UK Biobank.; Shared Genetics and Causality Between Decaffeinated Coffee Consumption and Neuropsychiatric Diseases: A Large-Scale Genome-Wide Cross-Trait Analysis and Mendelian Randomization Analysis.; Shared heritability of human face and brain shape.; Strong impact of natural-selection-free heterogeneity in genetics of age-related phenotypes.; Study of 300,486 individuals identifies 148 independent genetic loci influencing general cognitive function.; Testosterone and socioeconomic position: Mendelian randomization in 306,248 men and women in UK Biobank.; The Genetic and Neural Substrates of Externalizing Behavior.; The Impact of Removing Former Drinkers from Genome-wide Association Studies of AUDIT-C.; The Influence of Age and Sex on Genetic Associations with Adult Body Size and Shape: A Large-Scale Genome-Wide Interaction Study.; The Polygenic and Monogenic Basis of Blood Traits and Diseases.; The genetic architecture of human cortical folding.; The genetic architecture of the human thalamus and its overlap with ten common brain disorders.; The genetics of blood pressure regulation and its target organs from association studies in 342,415 individuals.; The power of genetic diversity in genome-wide association studies of lipids.; Trans-ancestry meta-analyses identify rare and common variants associated with blood pressure and hypertension.; Trans-ethnic analysis of metabochip data identifies two new loci associated with BMI.; Trans-ethnic and Ancestry-Specific Blood-Cell Genetics in 746,667 Individuals from 5 Global Populations.; Trans-ethnic association study of blood pressure determinants in over 750,000 individuals.; Understanding the genetic determinants of the brain with MOSTest.; Urate, Blood Pressure, and Cardiovascular Disease: Evidence From Mendelian Randomization and Meta-Analysis of Clinical Trials.; Use of genetic variation to separate the effects of early and later life adiposity on disease risk: mendelian randomisation study.; Variants in the FTO and CDKAL1 loci have recessive effects on risk of obesity and type 2 diabetes, respectively.; Vertex-wise multivariate genome-wide association study identifies 780 unique genetic loci associated with cortical morphology.	109	Other measurement	cortical thickness	Neuroimaging measurement	Measurement
SLC39A8	rs13107325	aparc-DKTatlas rh thickness pericalcarine	296	Cerebellum	1	A Genome Wide Association Study For Shoulder Impingement and Rotator Cuff Disease.; A Large Multi-ethnic Genome-Wide Association Study of Adult Body Mass Index Identifies Novel Loci.; A combined analysis of genetically correlated traits identifies 187 loci and a role for neurogenesis and myelination in intelligence.; A cross-population atlas of genetic associations for 220 human phenotypes.; A large electronic-health-record-based genome-wide study of serum lipids.; An expanded set of genome-wide association studies of brain imaging phenotypes in UK Biobank.; Association analyses of 249,796 individuals reveal 18 new loci associated with body mass index.; Association of Myopia and Intraocular Pressure With Retinal Detachment in European Descent Participants of the UK Biobank Cohort: A Mendelian Randomization Study.; Association of a Schizophrenia-Risk Nonsynonymous Variant With Putamen Volume in Adolescents: A Voxelwise and Genome-Wide Association Study.; Association studies of up to 1.2 million individuals yield new insights into the genetic etiology of tobacco and alcohol use.; Biological Insights Into Muscular Strength: Genetic Findings in the UK Biobank.; Biological, clinical and population relevance of 95 loci for blood lipids.; Boosting Schizophrenia Genetics by Utilizing Genetic Overlap With Brain Morphology.; Characterising metabolomic signatures of lipid-modifying therapies through drug target mendelian randomisation.; Common schizophrenia alleles are enriched in mutation-intolerant genes and in regions under strong background selection.; Comparative genetic architectures of schizophrenia in East Asian and European populations.; Deciphering osteoarthritis genetics across 826,690 individuals from 9 populations.; Discovery and refinement of loci associated with lipid levels.; Discovery of 318 new risk loci for type 2 diabetes and related vascular outcomes among 1.4 million participants in a multi-ancestry meta-analysis.; Dissection of genetic variation and evidence for pleiotropy in male pattern baldness.; Epigenomic and transcriptomic analyses define core cell types, genes and targetable mechanisms for kidney disease.; Evaluating the relationship between circulating lipoprotein lipids and apolipoproteins with risk of coronary heart disease: A multivariable Mendelian randomisation analysis.; Exome Chip Meta-analysis Fine Maps Causal Variants and Elucidates the Genetic Architecture of Rare Coding Variants in Smoking and Alcohol Use.; Functional validity, role, and implications of heavy alcohol consumption genetic loci.; GWAS of allometric body-shape indices in UK Biobank identifies loci suggesting associations with morphogenesis, organogenesis, adrenal cell renewal and cancer.; Gene discovery and polygenic prediction from a genome-wide association study of educational attainment in 1.1 million individuals.; Genetic Relationships between Attention-Deficit/Hyperactivity Disorder, Autism Spectrum Disorder, and Intelligence.; Genetic analysis in European ancestry individuals identifies 517 loci associated with liver enzymes.; Genetic architecture of subcortical brain structures in 38,851 individuals.; Genetic evidence for different adiposity phenotypes and their opposing influence on ectopic fat and risk of cardiometabolic disease.; Genetic studies of body mass index yield new insights for obesity biology.; Genetic variants in novel pathways influence blood pressure and cardiovascular disease risk.; Genetically-Determined Serum Calcium Levels and Markers of Ventricular Repolarisation: A Mendelian Randomization Study in the UK Biobank.; Genetics of blood lipids among ~300,000 multi-ethnic participants of the Million Veteran Program.; Genome wide association study identifies genetic associations with perceived age.; Genome-Wide Association Study Meta-Analysis of the Alcohol Use Disorders Identification Test (AUDIT) in Two Population-Based Cohorts.; Genome-Wide Association Study of the Metabolic Syndrome in UK Biobank.; Genome-wide Association Analysis of Parkinson's Disease and Schizophrenia Reveals Shared Genetic Architecture and Identifies Novel Risk Loci.; Genome-wide Association Study Shows That Executive Functioning Is Influenced by GABAergic Processes and Is a Neurocognitive Genetic Correlate of Psychiatric Disorders.; Genome-wide and Mendelian randomisation studies of liver MRI yield insights into the pathogenesis of steatohepatitis.; Genome-wide association analyses of physical activity and sedentary behavior provide insights into underlying mechanisms and roles in disease prevention.; Genome-wide association analyses of risk tolerance and risky behaviors in over 1 million individuals identify hundreds of loci and shared genetic influences.; Genome-wide association analyses using electronic health records identify new loci influencing blood pressure variation.; Genome-wide association analysis identifies three new susceptibility loci for childhood body mass index.; Genome-wide association analysis of 19,629 individuals identifies variants influencing regional brain volumes and refines their genetic co-architecture with cognitive and mental health traits.; Genome-wide association and Mendelian randomization study of NT-proBNP in patients with acute coronary syndrome.; Genome-wide association meta-analysis in 269,867 individuals identifies new genetic and functional links to intelligence.; Genome-wide association studies and Mendelian randomization analyses for leisure sedentary behaviours.; Genome-wide association studies of brain imaging phenotypes in UK Biobank.; Genome-wide association study identifies 48 common genetic variants associated with handedness.; Genome-wide association study identifies genetic loci for self-reported habitual sleep duration supported by accelerometer-derived estimates.; Genome-wide association study identifies six new loci influencing pulse pressure and mean arterial pressure.; Genome-wide association study of alcohol consumption and use disorder in 274,424 individuals from multiple populations.; Genome-wide association study of medication-use and associated disease in the UK Biobank.; Genome-wide association study of schizophrenia in Ashkenazi Jews.; Genome-wide association study of self-reported walking pace suggests beneficial effects of brisk walking on health and survival.; Genome-wide discovery of genetic loci that uncouple excess adiposity from its comorbidities.; Genome-wide meta-analysis of 241,258 adults accounting for smoking behaviour identifies novel loci for obesity traits.; Genome-wide meta-analysis of insomnia prioritizes genes associated with metabolic and psychiatric pathways.; Genome-wide meta-analysis of muscle weakness identifies 15 susceptibility loci in older men and women.; Genome-wide meta-analysis of problematic alcohol use in 435,563 individuals yields insights into biology and relationships with other traits.; Genome-wide physical activity interactions in adiposity - A meta-analysis of 200,452 adults.; Genomics of body fat percentage may contribute to sex bias in anorexia nervosa.; High Blood Pressure and Intraocular Pressure: A Mendelian Randomization Study.; Identification of new therapeutic targets for osteoarthritis through genome-wide analyses of UK Biobank data.; Investigating the genetic architecture of noncognitive skills using GWAS-by-subtraction.; Large-scale GWAS of food liking reveals genetic determinants and genetic correlations with distinct neurophysiological traits.; Leveraging Polygenic Functional Enrichment to Improve GWAS Power.; Loss-of-function genomic variants highlight potential therapeutic targets for cardiovascular disease.; Mapping genomic loci implicates genes and synaptic biology in schizophrenia.; Meta-analysis identifies common and rare variants influencing blood pressure and overlapping with metabolic trait loci.; Meta-analysis of 542,934 subjects of European ancestry identifies new genes and mechanisms predisposing to refractive error and myopia.; Meta-analysis of genome-wide association studies for body fat distribution in 694,649 individuals of European ancestry.; Multi-Ancestry Genome-wide Association Study Accounting for Gene-Psychosocial Factor Interactions Identifies Novel Loci for Blood Pressure Traits.; Multi-ancestry genome-wide gene-smoking interaction study of 387,272 individuals identifies new loci associated with serum lipids.; Multi-trait analysis for genome-wide association study of five psychiatric disorders.; Multitrait genetic association analysis identifies 50 new risk loci for gastro-oesophageal reflux, seven new loci for Barrett's oesophagus and provides insights into clinical heterogeneity in reflux diagnosis.; Multivariate genome-wide association study on tissue-sensitive diffusion metrics highlights pathways that shape the human brain.; New alcohol-related genes suggest shared genetic mechanisms with neuropsychiatric disorders.; Novel Blood Pressure Locus and Gene Discovery Using Genome-Wide Association Study and Expression Data Sets From Blood and the Kidney.; Novel genetic associations for blood pressure identified via gene-alcohol interaction in up to 570K individuals across multiple ancestries.; Novel loci for childhood body mass index and shared heritability with adult cardiometabolic traits.; Ordered multinomial regression for genetic association analysis of ordinal phenotypes at Biobank scale.; Polygenic Hyperlipidemias and Coronary Artery Disease Risk.; Predicted loss and gain of function mutations in ACO1 are associated with erythropoiesis.; Protein-altering variants associated with body mass index implicate pathways that control energy intake and expenditure in obesity.; Shared Genetic and Experimental Links between Obesity-Related Traits and Asthma Subtypes in UK Biobank.; Shared Genetics and Causality Between Decaffeinated Coffee Consumption and Neuropsychiatric Diseases: A Large-Scale Genome-Wide Cross-Trait Analysis and Mendelian Randomization Analysis.; Shared heritability of human face and brain shape.; Strong impact of natural-selection-free heterogeneity in genetics of age-related phenotypes.; Study of 300,486 individuals identifies 148 independent genetic loci influencing general cognitive function.; Testosterone and socioeconomic position: Mendelian randomization in 306,248 men and women in UK Biobank.; The Genetic and Neural Substrates of Externalizing Behavior.; The Impact of Removing Former Drinkers from Genome-wide Association Studies of AUDIT-C.; The Influence of Age and Sex on Genetic Associations with Adult Body Size and Shape: A Large-Scale Genome-Wide Interaction Study.; The Polygenic and Monogenic Basis of Blood Traits and Diseases.; The genetic architecture of human cortical folding.; The genetic architecture of the human thalamus and its overlap with ten common brain disorders.; The genetics of blood pressure regulation and its target organs from association studies in 342,415 individuals.; The power of genetic diversity in genome-wide association studies of lipids.; Trans-ancestry meta-analyses identify rare and common variants associated with blood pressure and hypertension.; Trans-ethnic analysis of metabochip data identifies two new loci associated with BMI.; Trans-ethnic and Ancestry-Specific Blood-Cell Genetics in 746,667 Individuals from 5 Global Populations.; Trans-ethnic association study of blood pressure determinants in over 750,000 individuals.; Understanding the genetic determinants of the brain with MOSTest.; Urate, Blood Pressure, and Cardiovascular Disease: Evidence From Mendelian Randomization and Meta-Analysis of Clinical Trials.; Use of genetic variation to separate the effects of early and later life adiposity on disease risk: mendelian randomisation study.; Variants in the FTO and CDKAL1 loci have recessive effects on risk of obesity and type 2 diabetes, respectively.; Vertex-wise multivariate genome-wide association study identifies 780 unique genetic loci associated with cortical morphology.	109	Other measurement	cortical thickness	Neuroimaging measurement	Measurement
SLC39A8	rs13107325	aparc-DKTatlas rh thickness transversetemporal	296	Cerebellum	1	A Genome Wide Association Study For Shoulder Impingement and Rotator Cuff Disease.; A Large Multi-ethnic Genome-Wide Association Study of Adult Body Mass Index Identifies Novel Loci.; A combined analysis of genetically correlated traits identifies 187 loci and a role for neurogenesis and myelination in intelligence.; A cross-population atlas of genetic associations for 220 human phenotypes.; A large electronic-health-record-based genome-wide study of serum lipids.; An expanded set of genome-wide association studies of brain imaging phenotypes in UK Biobank.; Association analyses of 249,796 individuals reveal 18 new loci associated with body mass index.; Association of Myopia and Intraocular Pressure With Retinal Detachment in European Descent Participants of the UK Biobank Cohort: A Mendelian Randomization Study.; Association of a Schizophrenia-Risk Nonsynonymous Variant With Putamen Volume in Adolescents: A Voxelwise and Genome-Wide Association Study.; Association studies of up to 1.2 million individuals yield new insights into the genetic etiology of tobacco and alcohol use.; Biological Insights Into Muscular Strength: Genetic Findings in the UK Biobank.; Biological, clinical and population relevance of 95 loci for blood lipids.; Boosting Schizophrenia Genetics by Utilizing Genetic Overlap With Brain Morphology.; Characterising metabolomic signatures of lipid-modifying therapies through drug target mendelian randomisation.; Common schizophrenia alleles are enriched in mutation-intolerant genes and in regions under strong background selection.; Comparative genetic architectures of schizophrenia in East Asian and European populations.; Deciphering osteoarthritis genetics across 826,690 individuals from 9 populations.; Discovery and refinement of loci associated with lipid levels.; Discovery of 318 new risk loci for type 2 diabetes and related vascular outcomes among 1.4 million participants in a multi-ancestry meta-analysis.; Dissection of genetic variation and evidence for pleiotropy in male pattern baldness.; Epigenomic and transcriptomic analyses define core cell types, genes and targetable mechanisms for kidney disease.; Evaluating the relationship between circulating lipoprotein lipids and apolipoproteins with risk of coronary heart disease: A multivariable Mendelian randomisation analysis.; Exome Chip Meta-analysis Fine Maps Causal Variants and Elucidates the Genetic Architecture of Rare Coding Variants in Smoking and Alcohol Use.; Functional validity, role, and implications of heavy alcohol consumption genetic loci.; GWAS of allometric body-shape indices in UK Biobank identifies loci suggesting associations with morphogenesis, organogenesis, adrenal cell renewal and cancer.; Gene discovery and polygenic prediction from a genome-wide association study of educational attainment in 1.1 million individuals.; Genetic Relationships between Attention-Deficit/Hyperactivity Disorder, Autism Spectrum Disorder, and Intelligence.; Genetic analysis in European ancestry individuals identifies 517 loci associated with liver enzymes.; Genetic architecture of subcortical brain structures in 38,851 individuals.; Genetic evidence for different adiposity phenotypes and their opposing influence on ectopic fat and risk of cardiometabolic disease.; Genetic studies of body mass index yield new insights for obesity biology.; Genetic variants in novel pathways influence blood pressure and cardiovascular disease risk.; Genetically-Determined Serum Calcium Levels and Markers of Ventricular Repolarisation: A Mendelian Randomization Study in the UK Biobank.; Genetics of blood lipids among ~300,000 multi-ethnic participants of the Million Veteran Program.; Genome wide association study identifies genetic associations with perceived age.; Genome-Wide Association Study Meta-Analysis of the Alcohol Use Disorders Identification Test (AUDIT) in Two Population-Based Cohorts.; Genome-Wide Association Study of the Metabolic Syndrome in UK Biobank.; Genome-wide Association Analysis of Parkinson's Disease and Schizophrenia Reveals Shared Genetic Architecture and Identifies Novel Risk Loci.; Genome-wide Association Study Shows That Executive Functioning Is Influenced by GABAergic Processes and Is a Neurocognitive Genetic Correlate of Psychiatric Disorders.; Genome-wide and Mendelian randomisation studies of liver MRI yield insights into the pathogenesis of steatohepatitis.; Genome-wide association analyses of physical activity and sedentary behavior provide insights into underlying mechanisms and roles in disease prevention.; Genome-wide association analyses of risk tolerance and risky behaviors in over 1 million individuals identify hundreds of loci and shared genetic influences.; Genome-wide association analyses using electronic health records identify new loci influencing blood pressure variation.; Genome-wide association analysis identifies three new susceptibility loci for childhood body mass index.; Genome-wide association analysis of 19,629 individuals identifies variants influencing regional brain volumes and refines their genetic co-architecture with cognitive and mental health traits.; Genome-wide association and Mendelian randomization study of NT-proBNP in patients with acute coronary syndrome.; Genome-wide association meta-analysis in 269,867 individuals identifies new genetic and functional links to intelligence.; Genome-wide association studies and Mendelian randomization analyses for leisure sedentary behaviours.; Genome-wide association studies of brain imaging phenotypes in UK Biobank.; Genome-wide association study identifies 48 common genetic variants associated with handedness.; Genome-wide association study identifies genetic loci for self-reported habitual sleep duration supported by accelerometer-derived estimates.; Genome-wide association study identifies six new loci influencing pulse pressure and mean arterial pressure.; Genome-wide association study of alcohol consumption and use disorder in 274,424 individuals from multiple populations.; Genome-wide association study of medication-use and associated disease in the UK Biobank.; Genome-wide association study of schizophrenia in Ashkenazi Jews.; Genome-wide association study of self-reported walking pace suggests beneficial effects of brisk walking on health and survival.; Genome-wide discovery of genetic loci that uncouple excess adiposity from its comorbidities.; Genome-wide meta-analysis of 241,258 adults accounting for smoking behaviour identifies novel loci for obesity traits.; Genome-wide meta-analysis of insomnia prioritizes genes associated with metabolic and psychiatric pathways.; Genome-wide meta-analysis of muscle weakness identifies 15 susceptibility loci in older men and women.; Genome-wide meta-analysis of problematic alcohol use in 435,563 individuals yields insights into biology and relationships with other traits.; Genome-wide physical activity interactions in adiposity - A meta-analysis of 200,452 adults.; Genomics of body fat percentage may contribute to sex bias in anorexia nervosa.; High Blood Pressure and Intraocular Pressure: A Mendelian Randomization Study.; Identification of new therapeutic targets for osteoarthritis through genome-wide analyses of UK Biobank data.; Investigating the genetic architecture of noncognitive skills using GWAS-by-subtraction.; Large-scale GWAS of food liking reveals genetic determinants and genetic correlations with distinct neurophysiological traits.; Leveraging Polygenic Functional Enrichment to Improve GWAS Power.; Loss-of-function genomic variants highlight potential therapeutic targets for cardiovascular disease.; Mapping genomic loci implicates genes and synaptic biology in schizophrenia.; Meta-analysis identifies common and rare variants influencing blood pressure and overlapping with metabolic trait loci.; Meta-analysis of 542,934 subjects of European ancestry identifies new genes and mechanisms predisposing to refractive error and myopia.; Meta-analysis of genome-wide association studies for body fat distribution in 694,649 individuals of European ancestry.; Multi-Ancestry Genome-wide Association Study Accounting for Gene-Psychosocial Factor Interactions Identifies Novel Loci for Blood Pressure Traits.; Multi-ancestry genome-wide gene-smoking interaction study of 387,272 individuals identifies new loci associated with serum lipids.; Multi-trait analysis for genome-wide association study of five psychiatric disorders.; Multitrait genetic association analysis identifies 50 new risk loci for gastro-oesophageal reflux, seven new loci for Barrett's oesophagus and provides insights into clinical heterogeneity in reflux diagnosis.; Multivariate genome-wide association study on tissue-sensitive diffusion metrics highlights pathways that shape the human brain.; New alcohol-related genes suggest shared genetic mechanisms with neuropsychiatric disorders.; Novel Blood Pressure Locus and Gene Discovery Using Genome-Wide Association Study and Expression Data Sets From Blood and the Kidney.; Novel genetic associations for blood pressure identified via gene-alcohol interaction in up to 570K individuals across multiple ancestries.; Novel loci for childhood body mass index and shared heritability with adult cardiometabolic traits.; Ordered multinomial regression for genetic association analysis of ordinal phenotypes at Biobank scale.; Polygenic Hyperlipidemias and Coronary Artery Disease Risk.; Predicted loss and gain of function mutations in ACO1 are associated with erythropoiesis.; Protein-altering variants associated with body mass index implicate pathways that control energy intake and expenditure in obesity.; Shared Genetic and Experimental Links between Obesity-Related Traits and Asthma Subtypes in UK Biobank.; Shared Genetics and Causality Between Decaffeinated Coffee Consumption and Neuropsychiatric Diseases: A Large-Scale Genome-Wide Cross-Trait Analysis and Mendelian Randomization Analysis.; Shared heritability of human face and brain shape.; Strong impact of natural-selection-free heterogeneity in genetics of age-related phenotypes.; Study of 300,486 individuals identifies 148 independent genetic loci influencing general cognitive function.; Testosterone and socioeconomic position: Mendelian randomization in 306,248 men and women in UK Biobank.; The Genetic and Neural Substrates of Externalizing Behavior.; The Impact of Removing Former Drinkers from Genome-wide Association Studies of AUDIT-C.; The Influence of Age and Sex on Genetic Associations with Adult Body Size and Shape: A Large-Scale Genome-Wide Interaction Study.; The Polygenic and Monogenic Basis of Blood Traits and Diseases.; The genetic architecture of human cortical folding.; The genetic architecture of the human thalamus and its overlap with ten common brain disorders.; The genetics of blood pressure regulation and its target organs from association studies in 342,415 individuals.; The power of genetic diversity in genome-wide association studies of lipids.; Trans-ancestry meta-analyses identify rare and common variants associated with blood pressure and hypertension.; Trans-ethnic analysis of metabochip data identifies two new loci associated with BMI.; Trans-ethnic and Ancestry-Specific Blood-Cell Genetics in 746,667 Individuals from 5 Global Populations.; Trans-ethnic association study of blood pressure determinants in over 750,000 individuals.; Understanding the genetic determinants of the brain with MOSTest.; Urate, Blood Pressure, and Cardiovascular Disease: Evidence From Mendelian Randomization and Meta-Analysis of Clinical Trials.; Use of genetic variation to separate the effects of early and later life adiposity on disease risk: mendelian randomisation study.; Variants in the FTO and CDKAL1 loci have recessive effects on risk of obesity and type 2 diabetes, respectively.; Vertex-wise multivariate genome-wide association study identifies 780 unique genetic loci associated with cortical morphology.	109	Other measurement	cortical thickness	Neuroimaging measurement	Measurement
SLC39A8	rs13107325	aparc-Desikan lh thickness GlobalMeanThickness	296	Cerebellum	1	A Genome Wide Association Study For Shoulder Impingement and Rotator Cuff Disease.; A Large Multi-ethnic Genome-Wide Association Study of Adult Body Mass Index Identifies Novel Loci.; A combined analysis of genetically correlated traits identifies 187 loci and a role for neurogenesis and myelination in intelligence.; A cross-population atlas of genetic associations for 220 human phenotypes.; A large electronic-health-record-based genome-wide study of serum lipids.; An expanded set of genome-wide association studies of brain imaging phenotypes in UK Biobank.; Association analyses of 249,796 individuals reveal 18 new loci associated with body mass index.; Association of Myopia and Intraocular Pressure With Retinal Detachment in European Descent Participants of the UK Biobank Cohort: A Mendelian Randomization Study.; Association of a Schizophrenia-Risk Nonsynonymous Variant With Putamen Volume in Adolescents: A Voxelwise and Genome-Wide Association Study.; Association studies of up to 1.2 million individuals yield new insights into the genetic etiology of tobacco and alcohol use.; Biological Insights Into Muscular Strength: Genetic Findings in the UK Biobank.; Biological, clinical and population relevance of 95 loci for blood lipids.; Boosting Schizophrenia Genetics by Utilizing Genetic Overlap With Brain Morphology.; Characterising metabolomic signatures of lipid-modifying therapies through drug target mendelian randomisation.; Common schizophrenia alleles are enriched in mutation-intolerant genes and in regions under strong background selection.; Comparative genetic architectures of schizophrenia in East Asian and European populations.; Deciphering osteoarthritis genetics across 826,690 individuals from 9 populations.; Discovery and refinement of loci associated with lipid levels.; Discovery of 318 new risk loci for type 2 diabetes and related vascular outcomes among 1.4 million participants in a multi-ancestry meta-analysis.; Dissection of genetic variation and evidence for pleiotropy in male pattern baldness.; Epigenomic and transcriptomic analyses define core cell types, genes and targetable mechanisms for kidney disease.; Evaluating the relationship between circulating lipoprotein lipids and apolipoproteins with risk of coronary heart disease: A multivariable Mendelian randomisation analysis.; Exome Chip Meta-analysis Fine Maps Causal Variants and Elucidates the Genetic Architecture of Rare Coding Variants in Smoking and Alcohol Use.; Functional validity, role, and implications of heavy alcohol consumption genetic loci.; GWAS of allometric body-shape indices in UK Biobank identifies loci suggesting associations with morphogenesis, organogenesis, adrenal cell renewal and cancer.; Gene discovery and polygenic prediction from a genome-wide association study of educational attainment in 1.1 million individuals.; Genetic Relationships between Attention-Deficit/Hyperactivity Disorder, Autism Spectrum Disorder, and Intelligence.; Genetic analysis in European ancestry individuals identifies 517 loci associated with liver enzymes.; Genetic architecture of subcortical brain structures in 38,851 individuals.; Genetic evidence for different adiposity phenotypes and their opposing influence on ectopic fat and risk of cardiometabolic disease.; Genetic studies of body mass index yield new insights for obesity biology.; Genetic variants in novel pathways influence blood pressure and cardiovascular disease risk.; Genetically-Determined Serum Calcium Levels and Markers of Ventricular Repolarisation: A Mendelian Randomization Study in the UK Biobank.; Genetics of blood lipids among ~300,000 multi-ethnic participants of the Million Veteran Program.; Genome wide association study identifies genetic associations with perceived age.; Genome-Wide Association Study Meta-Analysis of the Alcohol Use Disorders Identification Test (AUDIT) in Two Population-Based Cohorts.; Genome-Wide Association Study of the Metabolic Syndrome in UK Biobank.; Genome-wide Association Analysis of Parkinson's Disease and Schizophrenia Reveals Shared Genetic Architecture and Identifies Novel Risk Loci.; Genome-wide Association Study Shows That Executive Functioning Is Influenced by GABAergic Processes and Is a Neurocognitive Genetic Correlate of Psychiatric Disorders.; Genome-wide and Mendelian randomisation studies of liver MRI yield insights into the pathogenesis of steatohepatitis.; Genome-wide association analyses of physical activity and sedentary behavior provide insights into underlying mechanisms and roles in disease prevention.; Genome-wide association analyses of risk tolerance and risky behaviors in over 1 million individuals identify hundreds of loci and shared genetic influences.; Genome-wide association analyses using electronic health records identify new loci influencing blood pressure variation.; Genome-wide association analysis identifies three new susceptibility loci for childhood body mass index.; Genome-wide association analysis of 19,629 individuals identifies variants influencing regional brain volumes and refines their genetic co-architecture with cognitive and mental health traits.; Genome-wide association and Mendelian randomization study of NT-proBNP in patients with acute coronary syndrome.; Genome-wide association meta-analysis in 269,867 individuals identifies new genetic and functional links to intelligence.; Genome-wide association studies and Mendelian randomization analyses for leisure sedentary behaviours.; Genome-wide association studies of brain imaging phenotypes in UK Biobank.; Genome-wide association study identifies 48 common genetic variants associated with handedness.; Genome-wide association study identifies genetic loci for self-reported habitual sleep duration supported by accelerometer-derived estimates.; Genome-wide association study identifies six new loci influencing pulse pressure and mean arterial pressure.; Genome-wide association study of alcohol consumption and use disorder in 274,424 individuals from multiple populations.; Genome-wide association study of medication-use and associated disease in the UK Biobank.; Genome-wide association study of schizophrenia in Ashkenazi Jews.; Genome-wide association study of self-reported walking pace suggests beneficial effects of brisk walking on health and survival.; Genome-wide discovery of genetic loci that uncouple excess adiposity from its comorbidities.; Genome-wide meta-analysis of 241,258 adults accounting for smoking behaviour identifies novel loci for obesity traits.; Genome-wide meta-analysis of insomnia prioritizes genes associated with metabolic and psychiatric pathways.; Genome-wide meta-analysis of muscle weakness identifies 15 susceptibility loci in older men and women.; Genome-wide meta-analysis of problematic alcohol use in 435,563 individuals yields insights into biology and relationships with other traits.; Genome-wide physical activity interactions in adiposity - A meta-analysis of 200,452 adults.; Genomics of body fat percentage may contribute to sex bias in anorexia nervosa.; High Blood Pressure and Intraocular Pressure: A Mendelian Randomization Study.; Identification of new therapeutic targets for osteoarthritis through genome-wide analyses of UK Biobank data.; Investigating the genetic architecture of noncognitive skills using GWAS-by-subtraction.; Large-scale GWAS of food liking reveals genetic determinants and genetic correlations with distinct neurophysiological traits.; Leveraging Polygenic Functional Enrichment to Improve GWAS Power.; Loss-of-function genomic variants highlight potential therapeutic targets for cardiovascular disease.; Mapping genomic loci implicates genes and synaptic biology in schizophrenia.; Meta-analysis identifies common and rare variants influencing blood pressure and overlapping with metabolic trait loci.; Meta-analysis of 542,934 subjects of European ancestry identifies new genes and mechanisms predisposing to refractive error and myopia.; Meta-analysis of genome-wide association studies for body fat distribution in 694,649 individuals of European ancestry.; Multi-Ancestry Genome-wide Association Study Accounting for Gene-Psychosocial Factor Interactions Identifies Novel Loci for Blood Pressure Traits.; Multi-ancestry genome-wide gene-smoking interaction study of 387,272 individuals identifies new loci associated with serum lipids.; Multi-trait analysis for genome-wide association study of five psychiatric disorders.; Multitrait genetic association analysis identifies 50 new risk loci for gastro-oesophageal reflux, seven new loci for Barrett's oesophagus and provides insights into clinical heterogeneity in reflux diagnosis.; Multivariate genome-wide association study on tissue-sensitive diffusion metrics highlights pathways that shape the human brain.; New alcohol-related genes suggest shared genetic mechanisms with neuropsychiatric disorders.; Novel Blood Pressure Locus and Gene Discovery Using Genome-Wide Association Study and Expression Data Sets From Blood and the Kidney.; Novel genetic associations for blood pressure identified via gene-alcohol interaction in up to 570K individuals across multiple ancestries.; Novel loci for childhood body mass index and shared heritability with adult cardiometabolic traits.; Ordered multinomial regression for genetic association analysis of ordinal phenotypes at Biobank scale.; Polygenic Hyperlipidemias and Coronary Artery Disease Risk.; Predicted loss and gain of function mutations in ACO1 are associated with erythropoiesis.; Protein-altering variants associated with body mass index implicate pathways that control energy intake and expenditure in obesity.; Shared Genetic and Experimental Links between Obesity-Related Traits and Asthma Subtypes in UK Biobank.; Shared Genetics and Causality Between Decaffeinated Coffee Consumption and Neuropsychiatric Diseases: A Large-Scale Genome-Wide Cross-Trait Analysis and Mendelian Randomization Analysis.; Shared heritability of human face and brain shape.; Strong impact of natural-selection-free heterogeneity in genetics of age-related phenotypes.; Study of 300,486 individuals identifies 148 independent genetic loci influencing general cognitive function.; Testosterone and socioeconomic position: Mendelian randomization in 306,248 men and women in UK Biobank.; The Genetic and Neural Substrates of Externalizing Behavior.; The Impact of Removing Former Drinkers from Genome-wide Association Studies of AUDIT-C.; The Influence of Age and Sex on Genetic Associations with Adult Body Size and Shape: A Large-Scale Genome-Wide Interaction Study.; The Polygenic and Monogenic Basis of Blood Traits and Diseases.; The genetic architecture of human cortical folding.; The genetic architecture of the human thalamus and its overlap with ten common brain disorders.; The genetics of blood pressure regulation and its target organs from association studies in 342,415 individuals.; The power of genetic diversity in genome-wide association studies of lipids.; Trans-ancestry meta-analyses identify rare and common variants associated with blood pressure and hypertension.; Trans-ethnic analysis of metabochip data identifies two new loci associated with BMI.; Trans-ethnic and Ancestry-Specific Blood-Cell Genetics in 746,667 Individuals from 5 Global Populations.; Trans-ethnic association study of blood pressure determinants in over 750,000 individuals.; Understanding the genetic determinants of the brain with MOSTest.; Urate, Blood Pressure, and Cardiovascular Disease: Evidence From Mendelian Randomization and Meta-Analysis of Clinical Trials.; Use of genetic variation to separate the effects of early and later life adiposity on disease risk: mendelian randomisation study.; Variants in the FTO and CDKAL1 loci have recessive effects on risk of obesity and type 2 diabetes, respectively.; Vertex-wise multivariate genome-wide association study identifies 780 unique genetic loci associated with cortical morphology.	109	Other measurement	cortical thickness	Neuroimaging measurement	Measurement
SLC39A8	rs13107325	aparc-Desikan lh thickness cuneus	296	Cerebellum	1	A Genome Wide Association Study For Shoulder Impingement and Rotator Cuff Disease.; A Large Multi-ethnic Genome-Wide Association Study of Adult Body Mass Index Identifies Novel Loci.; A combined analysis of genetically correlated traits identifies 187 loci and a role for neurogenesis and myelination in intelligence.; A cross-population atlas of genetic associations for 220 human phenotypes.; A large electronic-health-record-based genome-wide study of serum lipids.; An expanded set of genome-wide association studies of brain imaging phenotypes in UK Biobank.; Association analyses of 249,796 individuals reveal 18 new loci associated with body mass index.; Association of Myopia and Intraocular Pressure With Retinal Detachment in European Descent Participants of the UK Biobank Cohort: A Mendelian Randomization Study.; Association of a Schizophrenia-Risk Nonsynonymous Variant With Putamen Volume in Adolescents: A Voxelwise and Genome-Wide Association Study.; Association studies of up to 1.2 million individuals yield new insights into the genetic etiology of tobacco and alcohol use.; Biological Insights Into Muscular Strength: Genetic Findings in the UK Biobank.; Biological, clinical and population relevance of 95 loci for blood lipids.; Boosting Schizophrenia Genetics by Utilizing Genetic Overlap With Brain Morphology.; Characterising metabolomic signatures of lipid-modifying therapies through drug target mendelian randomisation.; Common schizophrenia alleles are enriched in mutation-intolerant genes and in regions under strong background selection.; Comparative genetic architectures of schizophrenia in East Asian and European populations.; Deciphering osteoarthritis genetics across 826,690 individuals from 9 populations.; Discovery and refinement of loci associated with lipid levels.; Discovery of 318 new risk loci for type 2 diabetes and related vascular outcomes among 1.4 million participants in a multi-ancestry meta-analysis.; Dissection of genetic variation and evidence for pleiotropy in male pattern baldness.; Epigenomic and transcriptomic analyses define core cell types, genes and targetable mechanisms for kidney disease.; Evaluating the relationship between circulating lipoprotein lipids and apolipoproteins with risk of coronary heart disease: A multivariable Mendelian randomisation analysis.; Exome Chip Meta-analysis Fine Maps Causal Variants and Elucidates the Genetic Architecture of Rare Coding Variants in Smoking and Alcohol Use.; Functional validity, role, and implications of heavy alcohol consumption genetic loci.; GWAS of allometric body-shape indices in UK Biobank identifies loci suggesting associations with morphogenesis, organogenesis, adrenal cell renewal and cancer.; Gene discovery and polygenic prediction from a genome-wide association study of educational attainment in 1.1 million individuals.; Genetic Relationships between Attention-Deficit/Hyperactivity Disorder, Autism Spectrum Disorder, and Intelligence.; Genetic analysis in European ancestry individuals identifies 517 loci associated with liver enzymes.; Genetic architecture of subcortical brain structures in 38,851 individuals.; Genetic evidence for different adiposity phenotypes and their opposing influence on ectopic fat and risk of cardiometabolic disease.; Genetic studies of body mass index yield new insights for obesity biology.; Genetic variants in novel pathways influence blood pressure and cardiovascular disease risk.; Genetically-Determined Serum Calcium Levels and Markers of Ventricular Repolarisation: A Mendelian Randomization Study in the UK Biobank.; Genetics of blood lipids among ~300,000 multi-ethnic participants of the Million Veteran Program.; Genome wide association study identifies genetic associations with perceived age.; Genome-Wide Association Study Meta-Analysis of the Alcohol Use Disorders Identification Test (AUDIT) in Two Population-Based Cohorts.; Genome-Wide Association Study of the Metabolic Syndrome in UK Biobank.; Genome-wide Association Analysis of Parkinson's Disease and Schizophrenia Reveals Shared Genetic Architecture and Identifies Novel Risk Loci.; Genome-wide Association Study Shows That Executive Functioning Is Influenced by GABAergic Processes and Is a Neurocognitive Genetic Correlate of Psychiatric Disorders.; Genome-wide and Mendelian randomisation studies of liver MRI yield insights into the pathogenesis of steatohepatitis.; Genome-wide association analyses of physical activity and sedentary behavior provide insights into underlying mechanisms and roles in disease prevention.; Genome-wide association analyses of risk tolerance and risky behaviors in over 1 million individuals identify hundreds of loci and shared genetic influences.; Genome-wide association analyses using electronic health records identify new loci influencing blood pressure variation.; Genome-wide association analysis identifies three new susceptibility loci for childhood body mass index.; Genome-wide association analysis of 19,629 individuals identifies variants influencing regional brain volumes and refines their genetic co-architecture with cognitive and mental health traits.; Genome-wide association and Mendelian randomization study of NT-proBNP in patients with acute coronary syndrome.; Genome-wide association meta-analysis in 269,867 individuals identifies new genetic and functional links to intelligence.; Genome-wide association studies and Mendelian randomization analyses for leisure sedentary behaviours.; Genome-wide association studies of brain imaging phenotypes in UK Biobank.; Genome-wide association study identifies 48 common genetic variants associated with handedness.; Genome-wide association study identifies genetic loci for self-reported habitual sleep duration supported by accelerometer-derived estimates.; Genome-wide association study identifies six new loci influencing pulse pressure and mean arterial pressure.; Genome-wide association study of alcohol consumption and use disorder in 274,424 individuals from multiple populations.; Genome-wide association study of medication-use and associated disease in the UK Biobank.; Genome-wide association study of schizophrenia in Ashkenazi Jews.; Genome-wide association study of self-reported walking pace suggests beneficial effects of brisk walking on health and survival.; Genome-wide discovery of genetic loci that uncouple excess adiposity from its comorbidities.; Genome-wide meta-analysis of 241,258 adults accounting for smoking behaviour identifies novel loci for obesity traits.; Genome-wide meta-analysis of insomnia prioritizes genes associated with metabolic and psychiatric pathways.; Genome-wide meta-analysis of muscle weakness identifies 15 susceptibility loci in older men and women.; Genome-wide meta-analysis of problematic alcohol use in 435,563 individuals yields insights into biology and relationships with other traits.; Genome-wide physical activity interactions in adiposity - A meta-analysis of 200,452 adults.; Genomics of body fat percentage may contribute to sex bias in anorexia nervosa.; High Blood Pressure and Intraocular Pressure: A Mendelian Randomization Study.; Identification of new therapeutic targets for osteoarthritis through genome-wide analyses of UK Biobank data.; Investigating the genetic architecture of noncognitive skills using GWAS-by-subtraction.; Large-scale GWAS of food liking reveals genetic determinants and genetic correlations with distinct neurophysiological traits.; Leveraging Polygenic Functional Enrichment to Improve GWAS Power.; Loss-of-function genomic variants highlight potential therapeutic targets for cardiovascular disease.; Mapping genomic loci implicates genes and synaptic biology in schizophrenia.; Meta-analysis identifies common and rare variants influencing blood pressure and overlapping with metabolic trait loci.; Meta-analysis of 542,934 subjects of European ancestry identifies new genes and mechanisms predisposing to refractive error and myopia.; Meta-analysis of genome-wide association studies for body fat distribution in 694,649 individuals of European ancestry.; Multi-Ancestry Genome-wide Association Study Accounting for Gene-Psychosocial Factor Interactions Identifies Novel Loci for Blood Pressure Traits.; Multi-ancestry genome-wide gene-smoking interaction study of 387,272 individuals identifies new loci associated with serum lipids.; Multi-trait analysis for genome-wide association study of five psychiatric disorders.; Multitrait genetic association analysis identifies 50 new risk loci for gastro-oesophageal reflux, seven new loci for Barrett's oesophagus and provides insights into clinical heterogeneity in reflux diagnosis.; Multivariate genome-wide association study on tissue-sensitive diffusion metrics highlights pathways that shape the human brain.; New alcohol-related genes suggest shared genetic mechanisms with neuropsychiatric disorders.; Novel Blood Pressure Locus and Gene Discovery Using Genome-Wide Association Study and Expression Data Sets From Blood and the Kidney.; Novel genetic associations for blood pressure identified via gene-alcohol interaction in up to 570K individuals across multiple ancestries.; Novel loci for childhood body mass index and shared heritability with adult cardiometabolic traits.; Ordered multinomial regression for genetic association analysis of ordinal phenotypes at Biobank scale.; Polygenic Hyperlipidemias and Coronary Artery Disease Risk.; Predicted loss and gain of function mutations in ACO1 are associated with erythropoiesis.; Protein-altering variants associated with body mass index implicate pathways that control energy intake and expenditure in obesity.; Shared Genetic and Experimental Links between Obesity-Related Traits and Asthma Subtypes in UK Biobank.; Shared Genetics and Causality Between Decaffeinated Coffee Consumption and Neuropsychiatric Diseases: A Large-Scale Genome-Wide Cross-Trait Analysis and Mendelian Randomization Analysis.; Shared heritability of human face and brain shape.; Strong impact of natural-selection-free heterogeneity in genetics of age-related phenotypes.; Study of 300,486 individuals identifies 148 independent genetic loci influencing general cognitive function.; Testosterone and socioeconomic position: Mendelian randomization in 306,248 men and women in UK Biobank.; The Genetic and Neural Substrates of Externalizing Behavior.; The Impact of Removing Former Drinkers from Genome-wide Association Studies of AUDIT-C.; The Influence of Age and Sex on Genetic Associations with Adult Body Size and Shape: A Large-Scale Genome-Wide Interaction Study.; The Polygenic and Monogenic Basis of Blood Traits and Diseases.; The genetic architecture of human cortical folding.; The genetic architecture of the human thalamus and its overlap with ten common brain disorders.; The genetics of blood pressure regulation and its target organs from association studies in 342,415 individuals.; The power of genetic diversity in genome-wide association studies of lipids.; Trans-ancestry meta-analyses identify rare and common variants associated with blood pressure and hypertension.; Trans-ethnic analysis of metabochip data identifies two new loci associated with BMI.; Trans-ethnic and Ancestry-Specific Blood-Cell Genetics in 746,667 Individuals from 5 Global Populations.; Trans-ethnic association study of blood pressure determinants in over 750,000 individuals.; Understanding the genetic determinants of the brain with MOSTest.; Urate, Blood Pressure, and Cardiovascular Disease: Evidence From Mendelian Randomization and Meta-Analysis of Clinical Trials.; Use of genetic variation to separate the effects of early and later life adiposity on disease risk: mendelian randomisation study.; Variants in the FTO and CDKAL1 loci have recessive effects on risk of obesity and type 2 diabetes, respectively.; Vertex-wise multivariate genome-wide association study identifies 780 unique genetic loci associated with cortical morphology.	109	Other measurement	cortical thickness	Neuroimaging measurement	Measurement
SLC39A8	rs13107325	aparc-Desikan lh thickness lateraloccipital	296	Cerebellum	1	A Genome Wide Association Study For Shoulder Impingement and Rotator Cuff Disease.; A Large Multi-ethnic Genome-Wide Association Study of Adult Body Mass Index Identifies Novel Loci.; A combined analysis of genetically correlated traits identifies 187 loci and a role for neurogenesis and myelination in intelligence.; A cross-population atlas of genetic associations for 220 human phenotypes.; A large electronic-health-record-based genome-wide study of serum lipids.; An expanded set of genome-wide association studies of brain imaging phenotypes in UK Biobank.; Association analyses of 249,796 individuals reveal 18 new loci associated with body mass index.; Association of Myopia and Intraocular Pressure With Retinal Detachment in European Descent Participants of the UK Biobank Cohort: A Mendelian Randomization Study.; Association of a Schizophrenia-Risk Nonsynonymous Variant With Putamen Volume in Adolescents: A Voxelwise and Genome-Wide Association Study.; Association studies of up to 1.2 million individuals yield new insights into the genetic etiology of tobacco and alcohol use.; Biological Insights Into Muscular Strength: Genetic Findings in the UK Biobank.; Biological, clinical and population relevance of 95 loci for blood lipids.; Boosting Schizophrenia Genetics by Utilizing Genetic Overlap With Brain Morphology.; Characterising metabolomic signatures of lipid-modifying therapies through drug target mendelian randomisation.; Common schizophrenia alleles are enriched in mutation-intolerant genes and in regions under strong background selection.; Comparative genetic architectures of schizophrenia in East Asian and European populations.; Deciphering osteoarthritis genetics across 826,690 individuals from 9 populations.; Discovery and refinement of loci associated with lipid levels.; Discovery of 318 new risk loci for type 2 diabetes and related vascular outcomes among 1.4 million participants in a multi-ancestry meta-analysis.; Dissection of genetic variation and evidence for pleiotropy in male pattern baldness.; Epigenomic and transcriptomic analyses define core cell types, genes and targetable mechanisms for kidney disease.; Evaluating the relationship between circulating lipoprotein lipids and apolipoproteins with risk of coronary heart disease: A multivariable Mendelian randomisation analysis.; Exome Chip Meta-analysis Fine Maps Causal Variants and Elucidates the Genetic Architecture of Rare Coding Variants in Smoking and Alcohol Use.; Functional validity, role, and implications of heavy alcohol consumption genetic loci.; GWAS of allometric body-shape indices in UK Biobank identifies loci suggesting associations with morphogenesis, organogenesis, adrenal cell renewal and cancer.; Gene discovery and polygenic prediction from a genome-wide association study of educational attainment in 1.1 million individuals.; Genetic Relationships between Attention-Deficit/Hyperactivity Disorder, Autism Spectrum Disorder, and Intelligence.; Genetic analysis in European ancestry individuals identifies 517 loci associated with liver enzymes.; Genetic architecture of subcortical brain structures in 38,851 individuals.; Genetic evidence for different adiposity phenotypes and their opposing influence on ectopic fat and risk of cardiometabolic disease.; Genetic studies of body mass index yield new insights for obesity biology.; Genetic variants in novel pathways influence blood pressure and cardiovascular disease risk.; Genetically-Determined Serum Calcium Levels and Markers of Ventricular Repolarisation: A Mendelian Randomization Study in the UK Biobank.; Genetics of blood lipids among ~300,000 multi-ethnic participants of the Million Veteran Program.; Genome wide association study identifies genetic associations with perceived age.; Genome-Wide Association Study Meta-Analysis of the Alcohol Use Disorders Identification Test (AUDIT) in Two Population-Based Cohorts.; Genome-Wide Association Study of the Metabolic Syndrome in UK Biobank.; Genome-wide Association Analysis of Parkinson's Disease and Schizophrenia Reveals Shared Genetic Architecture and Identifies Novel Risk Loci.; Genome-wide Association Study Shows That Executive Functioning Is Influenced by GABAergic Processes and Is a Neurocognitive Genetic Correlate of Psychiatric Disorders.; Genome-wide and Mendelian randomisation studies of liver MRI yield insights into the pathogenesis of steatohepatitis.; Genome-wide association analyses of physical activity and sedentary behavior provide insights into underlying mechanisms and roles in disease prevention.; Genome-wide association analyses of risk tolerance and risky behaviors in over 1 million individuals identify hundreds of loci and shared genetic influences.; Genome-wide association analyses using electronic health records identify new loci influencing blood pressure variation.; Genome-wide association analysis identifies three new susceptibility loci for childhood body mass index.; Genome-wide association analysis of 19,629 individuals identifies variants influencing regional brain volumes and refines their genetic co-architecture with cognitive and mental health traits.; Genome-wide association and Mendelian randomization study of NT-proBNP in patients with acute coronary syndrome.; Genome-wide association meta-analysis in 269,867 individuals identifies new genetic and functional links to intelligence.; Genome-wide association studies and Mendelian randomization analyses for leisure sedentary behaviours.; Genome-wide association studies of brain imaging phenotypes in UK Biobank.; Genome-wide association study identifies 48 common genetic variants associated with handedness.; Genome-wide association study identifies genetic loci for self-reported habitual sleep duration supported by accelerometer-derived estimates.; Genome-wide association study identifies six new loci influencing pulse pressure and mean arterial pressure.; Genome-wide association study of alcohol consumption and use disorder in 274,424 individuals from multiple populations.; Genome-wide association study of medication-use and associated disease in the UK Biobank.; Genome-wide association study of schizophrenia in Ashkenazi Jews.; Genome-wide association study of self-reported walking pace suggests beneficial effects of brisk walking on health and survival.; Genome-wide discovery of genetic loci that uncouple excess adiposity from its comorbidities.; Genome-wide meta-analysis of 241,258 adults accounting for smoking behaviour identifies novel loci for obesity traits.; Genome-wide meta-analysis of insomnia prioritizes genes associated with metabolic and psychiatric pathways.; Genome-wide meta-analysis of muscle weakness identifies 15 susceptibility loci in older men and women.; Genome-wide meta-analysis of problematic alcohol use in 435,563 individuals yields insights into biology and relationships with other traits.; Genome-wide physical activity interactions in adiposity - A meta-analysis of 200,452 adults.; Genomics of body fat percentage may contribute to sex bias in anorexia nervosa.; High Blood Pressure and Intraocular Pressure: A Mendelian Randomization Study.; Identification of new therapeutic targets for osteoarthritis through genome-wide analyses of UK Biobank data.; Investigating the genetic architecture of noncognitive skills using GWAS-by-subtraction.; Large-scale GWAS of food liking reveals genetic determinants and genetic correlations with distinct neurophysiological traits.; Leveraging Polygenic Functional Enrichment to Improve GWAS Power.; Loss-of-function genomic variants highlight potential therapeutic targets for cardiovascular disease.; Mapping genomic loci implicates genes and synaptic biology in schizophrenia.; Meta-analysis identifies common and rare variants influencing blood pressure and overlapping with metabolic trait loci.; Meta-analysis of 542,934 subjects of European ancestry identifies new genes and mechanisms predisposing to refractive error and myopia.; Meta-analysis of genome-wide association studies for body fat distribution in 694,649 individuals of European ancestry.; Multi-Ancestry Genome-wide Association Study Accounting for Gene-Psychosocial Factor Interactions Identifies Novel Loci for Blood Pressure Traits.; Multi-ancestry genome-wide gene-smoking interaction study of 387,272 individuals identifies new loci associated with serum lipids.; Multi-trait analysis for genome-wide association study of five psychiatric disorders.; Multitrait genetic association analysis identifies 50 new risk loci for gastro-oesophageal reflux, seven new loci for Barrett's oesophagus and provides insights into clinical heterogeneity in reflux diagnosis.; Multivariate genome-wide association study on tissue-sensitive diffusion metrics highlights pathways that shape the human brain.; New alcohol-related genes suggest shared genetic mechanisms with neuropsychiatric disorders.; Novel Blood Pressure Locus and Gene Discovery Using Genome-Wide Association Study and Expression Data Sets From Blood and the Kidney.; Novel genetic associations for blood pressure identified via gene-alcohol interaction in up to 570K individuals across multiple ancestries.; Novel loci for childhood body mass index and shared heritability with adult cardiometabolic traits.; Ordered multinomial regression for genetic association analysis of ordinal phenotypes at Biobank scale.; Polygenic Hyperlipidemias and Coronary Artery Disease Risk.; Predicted loss and gain of function mutations in ACO1 are associated with erythropoiesis.; Protein-altering variants associated with body mass index implicate pathways that control energy intake and expenditure in obesity.; Shared Genetic and Experimental Links between Obesity-Related Traits and Asthma Subtypes in UK Biobank.; Shared Genetics and Causality Between Decaffeinated Coffee Consumption and Neuropsychiatric Diseases: A Large-Scale Genome-Wide Cross-Trait Analysis and Mendelian Randomization Analysis.; Shared heritability of human face and brain shape.; Strong impact of natural-selection-free heterogeneity in genetics of age-related phenotypes.; Study of 300,486 individuals identifies 148 independent genetic loci influencing general cognitive function.; Testosterone and socioeconomic position: Mendelian randomization in 306,248 men and women in UK Biobank.; The Genetic and Neural Substrates of Externalizing Behavior.; The Impact of Removing Former Drinkers from Genome-wide Association Studies of AUDIT-C.; The Influence of Age and Sex on Genetic Associations with Adult Body Size and Shape: A Large-Scale Genome-Wide Interaction Study.; The Polygenic and Monogenic Basis of Blood Traits and Diseases.; The genetic architecture of human cortical folding.; The genetic architecture of the human thalamus and its overlap with ten common brain disorders.; The genetics of blood pressure regulation and its target organs from association studies in 342,415 individuals.; The power of genetic diversity in genome-wide association studies of lipids.; Trans-ancestry meta-analyses identify rare and common variants associated with blood pressure and hypertension.; Trans-ethnic analysis of metabochip data identifies two new loci associated with BMI.; Trans-ethnic and Ancestry-Specific Blood-Cell Genetics in 746,667 Individuals from 5 Global Populations.; Trans-ethnic association study of blood pressure determinants in over 750,000 individuals.; Understanding the genetic determinants of the brain with MOSTest.; Urate, Blood Pressure, and Cardiovascular Disease: Evidence From Mendelian Randomization and Meta-Analysis of Clinical Trials.; Use of genetic variation to separate the effects of early and later life adiposity on disease risk: mendelian randomisation study.; Variants in the FTO and CDKAL1 loci have recessive effects on risk of obesity and type 2 diabetes, respectively.; Vertex-wise multivariate genome-wide association study identifies 780 unique genetic loci associated with cortical morphology.	109	Other measurement	cortical thickness	Neuroimaging measurement	Measurement
SLC39A8	rs13107325	aparc-Desikan lh thickness paracentral	296	Cerebellum	1	A Genome Wide Association Study For Shoulder Impingement and Rotator Cuff Disease.; A Large Multi-ethnic Genome-Wide Association Study of Adult Body Mass Index Identifies Novel Loci.; A combined analysis of genetically correlated traits identifies 187 loci and a role for neurogenesis and myelination in intelligence.; A cross-population atlas of genetic associations for 220 human phenotypes.; A large electronic-health-record-based genome-wide study of serum lipids.; An expanded set of genome-wide association studies of brain imaging phenotypes in UK Biobank.; Association analyses of 249,796 individuals reveal 18 new loci associated with body mass index.; Association of Myopia and Intraocular Pressure With Retinal Detachment in European Descent Participants of the UK Biobank Cohort: A Mendelian Randomization Study.; Association of a Schizophrenia-Risk Nonsynonymous Variant With Putamen Volume in Adolescents: A Voxelwise and Genome-Wide Association Study.; Association studies of up to 1.2 million individuals yield new insights into the genetic etiology of tobacco and alcohol use.; Biological Insights Into Muscular Strength: Genetic Findings in the UK Biobank.; Biological, clinical and population relevance of 95 loci for blood lipids.; Boosting Schizophrenia Genetics by Utilizing Genetic Overlap With Brain Morphology.; Characterising metabolomic signatures of lipid-modifying therapies through drug target mendelian randomisation.; Common schizophrenia alleles are enriched in mutation-intolerant genes and in regions under strong background selection.; Comparative genetic architectures of schizophrenia in East Asian and European populations.; Deciphering osteoarthritis genetics across 826,690 individuals from 9 populations.; Discovery and refinement of loci associated with lipid levels.; Discovery of 318 new risk loci for type 2 diabetes and related vascular outcomes among 1.4 million participants in a multi-ancestry meta-analysis.; Dissection of genetic variation and evidence for pleiotropy in male pattern baldness.; Epigenomic and transcriptomic analyses define core cell types, genes and targetable mechanisms for kidney disease.; Evaluating the relationship between circulating lipoprotein lipids and apolipoproteins with risk of coronary heart disease: A multivariable Mendelian randomisation analysis.; Exome Chip Meta-analysis Fine Maps Causal Variants and Elucidates the Genetic Architecture of Rare Coding Variants in Smoking and Alcohol Use.; Functional validity, role, and implications of heavy alcohol consumption genetic loci.; GWAS of allometric body-shape indices in UK Biobank identifies loci suggesting associations with morphogenesis, organogenesis, adrenal cell renewal and cancer.; Gene discovery and polygenic prediction from a genome-wide association study of educational attainment in 1.1 million individuals.; Genetic Relationships between Attention-Deficit/Hyperactivity Disorder, Autism Spectrum Disorder, and Intelligence.; Genetic analysis in European ancestry individuals identifies 517 loci associated with liver enzymes.; Genetic architecture of subcortical brain structures in 38,851 individuals.; Genetic evidence for different adiposity phenotypes and their opposing influence on ectopic fat and risk of cardiometabolic disease.; Genetic studies of body mass index yield new insights for obesity biology.; Genetic variants in novel pathways influence blood pressure and cardiovascular disease risk.; Genetically-Determined Serum Calcium Levels and Markers of Ventricular Repolarisation: A Mendelian Randomization Study in the UK Biobank.; Genetics of blood lipids among ~300,000 multi-ethnic participants of the Million Veteran Program.; Genome wide association study identifies genetic associations with perceived age.; Genome-Wide Association Study Meta-Analysis of the Alcohol Use Disorders Identification Test (AUDIT) in Two Population-Based Cohorts.; Genome-Wide Association Study of the Metabolic Syndrome in UK Biobank.; Genome-wide Association Analysis of Parkinson's Disease and Schizophrenia Reveals Shared Genetic Architecture and Identifies Novel Risk Loci.; Genome-wide Association Study Shows That Executive Functioning Is Influenced by GABAergic Processes and Is a Neurocognitive Genetic Correlate of Psychiatric Disorders.; Genome-wide and Mendelian randomisation studies of liver MRI yield insights into the pathogenesis of steatohepatitis.; Genome-wide association analyses of physical activity and sedentary behavior provide insights into underlying mechanisms and roles in disease prevention.; Genome-wide association analyses of risk tolerance and risky behaviors in over 1 million individuals identify hundreds of loci and shared genetic influences.; Genome-wide association analyses using electronic health records identify new loci influencing blood pressure variation.; Genome-wide association analysis identifies three new susceptibility loci for childhood body mass index.; Genome-wide association analysis of 19,629 individuals identifies variants influencing regional brain volumes and refines their genetic co-architecture with cognitive and mental health traits.; Genome-wide association and Mendelian randomization study of NT-proBNP in patients with acute coronary syndrome.; Genome-wide association meta-analysis in 269,867 individuals identifies new genetic and functional links to intelligence.; Genome-wide association studies and Mendelian randomization analyses for leisure sedentary behaviours.; Genome-wide association studies of brain imaging phenotypes in UK Biobank.; Genome-wide association study identifies 48 common genetic variants associated with handedness.; Genome-wide association study identifies genetic loci for self-reported habitual sleep duration supported by accelerometer-derived estimates.; Genome-wide association study identifies six new loci influencing pulse pressure and mean arterial pressure.; Genome-wide association study of alcohol consumption and use disorder in 274,424 individuals from multiple populations.; Genome-wide association study of medication-use and associated disease in the UK Biobank.; Genome-wide association study of schizophrenia in Ashkenazi Jews.; Genome-wide association study of self-reported walking pace suggests beneficial effects of brisk walking on health and survival.; Genome-wide discovery of genetic loci that uncouple excess adiposity from its comorbidities.; Genome-wide meta-analysis of 241,258 adults accounting for smoking behaviour identifies novel loci for obesity traits.; Genome-wide meta-analysis of insomnia prioritizes genes associated with metabolic and psychiatric pathways.; Genome-wide meta-analysis of muscle weakness identifies 15 susceptibility loci in older men and women.; Genome-wide meta-analysis of problematic alcohol use in 435,563 individuals yields insights into biology and relationships with other traits.; Genome-wide physical activity interactions in adiposity - A meta-analysis of 200,452 adults.; Genomics of body fat percentage may contribute to sex bias in anorexia nervosa.; High Blood Pressure and Intraocular Pressure: A Mendelian Randomization Study.; Identification of new therapeutic targets for osteoarthritis through genome-wide analyses of UK Biobank data.; Investigating the genetic architecture of noncognitive skills using GWAS-by-subtraction.; Large-scale GWAS of food liking reveals genetic determinants and genetic correlations with distinct neurophysiological traits.; Leveraging Polygenic Functional Enrichment to Improve GWAS Power.; Loss-of-function genomic variants highlight potential therapeutic targets for cardiovascular disease.; Mapping genomic loci implicates genes and synaptic biology in schizophrenia.; Meta-analysis identifies common and rare variants influencing blood pressure and overlapping with metabolic trait loci.; Meta-analysis of 542,934 subjects of European ancestry identifies new genes and mechanisms predisposing to refractive error and myopia.; Meta-analysis of genome-wide association studies for body fat distribution in 694,649 individuals of European ancestry.; Multi-Ancestry Genome-wide Association Study Accounting for Gene-Psychosocial Factor Interactions Identifies Novel Loci for Blood Pressure Traits.; Multi-ancestry genome-wide gene-smoking interaction study of 387,272 individuals identifies new loci associated with serum lipids.; Multi-trait analysis for genome-wide association study of five psychiatric disorders.; Multitrait genetic association analysis identifies 50 new risk loci for gastro-oesophageal reflux, seven new loci for Barrett's oesophagus and provides insights into clinical heterogeneity in reflux diagnosis.; Multivariate genome-wide association study on tissue-sensitive diffusion metrics highlights pathways that shape the human brain.; New alcohol-related genes suggest shared genetic mechanisms with neuropsychiatric disorders.; Novel Blood Pressure Locus and Gene Discovery Using Genome-Wide Association Study and Expression Data Sets From Blood and the Kidney.; Novel genetic associations for blood pressure identified via gene-alcohol interaction in up to 570K individuals across multiple ancestries.; Novel loci for childhood body mass index and shared heritability with adult cardiometabolic traits.; Ordered multinomial regression for genetic association analysis of ordinal phenotypes at Biobank scale.; Polygenic Hyperlipidemias and Coronary Artery Disease Risk.; Predicted loss and gain of function mutations in ACO1 are associated with erythropoiesis.; Protein-altering variants associated with body mass index implicate pathways that control energy intake and expenditure in obesity.; Shared Genetic and Experimental Links between Obesity-Related Traits and Asthma Subtypes in UK Biobank.; Shared Genetics and Causality Between Decaffeinated Coffee Consumption and Neuropsychiatric Diseases: A Large-Scale Genome-Wide Cross-Trait Analysis and Mendelian Randomization Analysis.; Shared heritability of human face and brain shape.; Strong impact of natural-selection-free heterogeneity in genetics of age-related phenotypes.; Study of 300,486 individuals identifies 148 independent genetic loci influencing general cognitive function.; Testosterone and socioeconomic position: Mendelian randomization in 306,248 men and women in UK Biobank.; The Genetic and Neural Substrates of Externalizing Behavior.; The Impact of Removing Former Drinkers from Genome-wide Association Studies of AUDIT-C.; The Influence of Age and Sex on Genetic Associations with Adult Body Size and Shape: A Large-Scale Genome-Wide Interaction Study.; The Polygenic and Monogenic Basis of Blood Traits and Diseases.; The genetic architecture of human cortical folding.; The genetic architecture of the human thalamus and its overlap with ten common brain disorders.; The genetics of blood pressure regulation and its target organs from association studies in 342,415 individuals.; The power of genetic diversity in genome-wide association studies of lipids.; Trans-ancestry meta-analyses identify rare and common variants associated with blood pressure and hypertension.; Trans-ethnic analysis of metabochip data identifies two new loci associated with BMI.; Trans-ethnic and Ancestry-Specific Blood-Cell Genetics in 746,667 Individuals from 5 Global Populations.; Trans-ethnic association study of blood pressure determinants in over 750,000 individuals.; Understanding the genetic determinants of the brain with MOSTest.; Urate, Blood Pressure, and Cardiovascular Disease: Evidence From Mendelian Randomization and Meta-Analysis of Clinical Trials.; Use of genetic variation to separate the effects of early and later life adiposity on disease risk: mendelian randomisation study.; Variants in the FTO and CDKAL1 loci have recessive effects on risk of obesity and type 2 diabetes, respectively.; Vertex-wise multivariate genome-wide association study identifies 780 unique genetic loci associated with cortical morphology.	109	Other measurement	cortical thickness	Neuroimaging measurement	Measurement
SLC39A8	rs13107325	aparc-Desikan lh thickness precentral	296	Cerebellum	1	A Genome Wide Association Study For Shoulder Impingement and Rotator Cuff Disease.; A Large Multi-ethnic Genome-Wide Association Study of Adult Body Mass Index Identifies Novel Loci.; A combined analysis of genetically correlated traits identifies 187 loci and a role for neurogenesis and myelination in intelligence.; A cross-population atlas of genetic associations for 220 human phenotypes.; A large electronic-health-record-based genome-wide study of serum lipids.; An expanded set of genome-wide association studies of brain imaging phenotypes in UK Biobank.; Association analyses of 249,796 individuals reveal 18 new loci associated with body mass index.; Association of Myopia and Intraocular Pressure With Retinal Detachment in European Descent Participants of the UK Biobank Cohort: A Mendelian Randomization Study.; Association of a Schizophrenia-Risk Nonsynonymous Variant With Putamen Volume in Adolescents: A Voxelwise and Genome-Wide Association Study.; Association studies of up to 1.2 million individuals yield new insights into the genetic etiology of tobacco and alcohol use.; Biological Insights Into Muscular Strength: Genetic Findings in the UK Biobank.; Biological, clinical and population relevance of 95 loci for blood lipids.; Boosting Schizophrenia Genetics by Utilizing Genetic Overlap With Brain Morphology.; Characterising metabolomic signatures of lipid-modifying therapies through drug target mendelian randomisation.; Common schizophrenia alleles are enriched in mutation-intolerant genes and in regions under strong background selection.; Comparative genetic architectures of schizophrenia in East Asian and European populations.; Deciphering osteoarthritis genetics across 826,690 individuals from 9 populations.; Discovery and refinement of loci associated with lipid levels.; Discovery of 318 new risk loci for type 2 diabetes and related vascular outcomes among 1.4 million participants in a multi-ancestry meta-analysis.; Dissection of genetic variation and evidence for pleiotropy in male pattern baldness.; Epigenomic and transcriptomic analyses define core cell types, genes and targetable mechanisms for kidney disease.; Evaluating the relationship between circulating lipoprotein lipids and apolipoproteins with risk of coronary heart disease: A multivariable Mendelian randomisation analysis.; Exome Chip Meta-analysis Fine Maps Causal Variants and Elucidates the Genetic Architecture of Rare Coding Variants in Smoking and Alcohol Use.; Functional validity, role, and implications of heavy alcohol consumption genetic loci.; GWAS of allometric body-shape indices in UK Biobank identifies loci suggesting associations with morphogenesis, organogenesis, adrenal cell renewal and cancer.; Gene discovery and polygenic prediction from a genome-wide association study of educational attainment in 1.1 million individuals.; Genetic Relationships between Attention-Deficit/Hyperactivity Disorder, Autism Spectrum Disorder, and Intelligence.; Genetic analysis in European ancestry individuals identifies 517 loci associated with liver enzymes.; Genetic architecture of subcortical brain structures in 38,851 individuals.; Genetic evidence for different adiposity phenotypes and their opposing influence on ectopic fat and risk of cardiometabolic disease.; Genetic studies of body mass index yield new insights for obesity biology.; Genetic variants in novel pathways influence blood pressure and cardiovascular disease risk.; Genetically-Determined Serum Calcium Levels and Markers of Ventricular Repolarisation: A Mendelian Randomization Study in the UK Biobank.; Genetics of blood lipids among ~300,000 multi-ethnic participants of the Million Veteran Program.; Genome wide association study identifies genetic associations with perceived age.; Genome-Wide Association Study Meta-Analysis of the Alcohol Use Disorders Identification Test (AUDIT) in Two Population-Based Cohorts.; Genome-Wide Association Study of the Metabolic Syndrome in UK Biobank.; Genome-wide Association Analysis of Parkinson's Disease and Schizophrenia Reveals Shared Genetic Architecture and Identifies Novel Risk Loci.; Genome-wide Association Study Shows That Executive Functioning Is Influenced by GABAergic Processes and Is a Neurocognitive Genetic Correlate of Psychiatric Disorders.; Genome-wide and Mendelian randomisation studies of liver MRI yield insights into the pathogenesis of steatohepatitis.; Genome-wide association analyses of physical activity and sedentary behavior provide insights into underlying mechanisms and roles in disease prevention.; Genome-wide association analyses of risk tolerance and risky behaviors in over 1 million individuals identify hundreds of loci and shared genetic influences.; Genome-wide association analyses using electronic health records identify new loci influencing blood pressure variation.; Genome-wide association analysis identifies three new susceptibility loci for childhood body mass index.; Genome-wide association analysis of 19,629 individuals identifies variants influencing regional brain volumes and refines their genetic co-architecture with cognitive and mental health traits.; Genome-wide association and Mendelian randomization study of NT-proBNP in patients with acute coronary syndrome.; Genome-wide association meta-analysis in 269,867 individuals identifies new genetic and functional links to intelligence.; Genome-wide association studies and Mendelian randomization analyses for leisure sedentary behaviours.; Genome-wide association studies of brain imaging phenotypes in UK Biobank.; Genome-wide association study identifies 48 common genetic variants associated with handedness.; Genome-wide association study identifies genetic loci for self-reported habitual sleep duration supported by accelerometer-derived estimates.; Genome-wide association study identifies six new loci influencing pulse pressure and mean arterial pressure.; Genome-wide association study of alcohol consumption and use disorder in 274,424 individuals from multiple populations.; Genome-wide association study of medication-use and associated disease in the UK Biobank.; Genome-wide association study of schizophrenia in Ashkenazi Jews.; Genome-wide association study of self-reported walking pace suggests beneficial effects of brisk walking on health and survival.; Genome-wide discovery of genetic loci that uncouple excess adiposity from its comorbidities.; Genome-wide meta-analysis of 241,258 adults accounting for smoking behaviour identifies novel loci for obesity traits.; Genome-wide meta-analysis of insomnia prioritizes genes associated with metabolic and psychiatric pathways.; Genome-wide meta-analysis of muscle weakness identifies 15 susceptibility loci in older men and women.; Genome-wide meta-analysis of problematic alcohol use in 435,563 individuals yields insights into biology and relationships with other traits.; Genome-wide physical activity interactions in adiposity - A meta-analysis of 200,452 adults.; Genomics of body fat percentage may contribute to sex bias in anorexia nervosa.; High Blood Pressure and Intraocular Pressure: A Mendelian Randomization Study.; Identification of new therapeutic targets for osteoarthritis through genome-wide analyses of UK Biobank data.; Investigating the genetic architecture of noncognitive skills using GWAS-by-subtraction.; Large-scale GWAS of food liking reveals genetic determinants and genetic correlations with distinct neurophysiological traits.; Leveraging Polygenic Functional Enrichment to Improve GWAS Power.; Loss-of-function genomic variants highlight potential therapeutic targets for cardiovascular disease.; Mapping genomic loci implicates genes and synaptic biology in schizophrenia.; Meta-analysis identifies common and rare variants influencing blood pressure and overlapping with metabolic trait loci.; Meta-analysis of 542,934 subjects of European ancestry identifies new genes and mechanisms predisposing to refractive error and myopia.; Meta-analysis of genome-wide association studies for body fat distribution in 694,649 individuals of European ancestry.; Multi-Ancestry Genome-wide Association Study Accounting for Gene-Psychosocial Factor Interactions Identifies Novel Loci for Blood Pressure Traits.; Multi-ancestry genome-wide gene-smoking interaction study of 387,272 individuals identifies new loci associated with serum lipids.; Multi-trait analysis for genome-wide association study of five psychiatric disorders.; Multitrait genetic association analysis identifies 50 new risk loci for gastro-oesophageal reflux, seven new loci for Barrett's oesophagus and provides insights into clinical heterogeneity in reflux diagnosis.; Multivariate genome-wide association study on tissue-sensitive diffusion metrics highlights pathways that shape the human brain.; New alcohol-related genes suggest shared genetic mechanisms with neuropsychiatric disorders.; Novel Blood Pressure Locus and Gene Discovery Using Genome-Wide Association Study and Expression Data Sets From Blood and the Kidney.; Novel genetic associations for blood pressure identified via gene-alcohol interaction in up to 570K individuals across multiple ancestries.; Novel loci for childhood body mass index and shared heritability with adult cardiometabolic traits.; Ordered multinomial regression for genetic association analysis of ordinal phenotypes at Biobank scale.; Polygenic Hyperlipidemias and Coronary Artery Disease Risk.; Predicted loss and gain of function mutations in ACO1 are associated with erythropoiesis.; Protein-altering variants associated with body mass index implicate pathways that control energy intake and expenditure in obesity.; Shared Genetic and Experimental Links between Obesity-Related Traits and Asthma Subtypes in UK Biobank.; Shared Genetics and Causality Between Decaffeinated Coffee Consumption and Neuropsychiatric Diseases: A Large-Scale Genome-Wide Cross-Trait Analysis and Mendelian Randomization Analysis.; Shared heritability of human face and brain shape.; Strong impact of natural-selection-free heterogeneity in genetics of age-related phenotypes.; Study of 300,486 individuals identifies 148 independent genetic loci influencing general cognitive function.; Testosterone and socioeconomic position: Mendelian randomization in 306,248 men and women in UK Biobank.; The Genetic and Neural Substrates of Externalizing Behavior.; The Impact of Removing Former Drinkers from Genome-wide Association Studies of AUDIT-C.; The Influence of Age and Sex on Genetic Associations with Adult Body Size and Shape: A Large-Scale Genome-Wide Interaction Study.; The Polygenic and Monogenic Basis of Blood Traits and Diseases.; The genetic architecture of human cortical folding.; The genetic architecture of the human thalamus and its overlap with ten common brain disorders.; The genetics of blood pressure regulation and its target organs from association studies in 342,415 individuals.; The power of genetic diversity in genome-wide association studies of lipids.; Trans-ancestry meta-analyses identify rare and common variants associated with blood pressure and hypertension.; Trans-ethnic analysis of metabochip data identifies two new loci associated with BMI.; Trans-ethnic and Ancestry-Specific Blood-Cell Genetics in 746,667 Individuals from 5 Global Populations.; Trans-ethnic association study of blood pressure determinants in over 750,000 individuals.; Understanding the genetic determinants of the brain with MOSTest.; Urate, Blood Pressure, and Cardiovascular Disease: Evidence From Mendelian Randomization and Meta-Analysis of Clinical Trials.; Use of genetic variation to separate the effects of early and later life adiposity on disease risk: mendelian randomisation study.; Variants in the FTO and CDKAL1 loci have recessive effects on risk of obesity and type 2 diabetes, respectively.; Vertex-wise multivariate genome-wide association study identifies 780 unique genetic loci associated with cortical morphology.	109	Other measurement	cortical thickness	Neuroimaging measurement	Measurement
SLC39A8	rs13107325	aparc-Desikan rh thickness GlobalMeanThickness	296	Cerebellum	1	A Genome Wide Association Study For Shoulder Impingement and Rotator Cuff Disease.; A Large Multi-ethnic Genome-Wide Association Study of Adult Body Mass Index Identifies Novel Loci.; A combined analysis of genetically correlated traits identifies 187 loci and a role for neurogenesis and myelination in intelligence.; A cross-population atlas of genetic associations for 220 human phenotypes.; A large electronic-health-record-based genome-wide study of serum lipids.; An expanded set of genome-wide association studies of brain imaging phenotypes in UK Biobank.; Association analyses of 249,796 individuals reveal 18 new loci associated with body mass index.; Association of Myopia and Intraocular Pressure With Retinal Detachment in European Descent Participants of the UK Biobank Cohort: A Mendelian Randomization Study.; Association of a Schizophrenia-Risk Nonsynonymous Variant With Putamen Volume in Adolescents: A Voxelwise and Genome-Wide Association Study.; Association studies of up to 1.2 million individuals yield new insights into the genetic etiology of tobacco and alcohol use.; Biological Insights Into Muscular Strength: Genetic Findings in the UK Biobank.; Biological, clinical and population relevance of 95 loci for blood lipids.; Boosting Schizophrenia Genetics by Utilizing Genetic Overlap With Brain Morphology.; Characterising metabolomic signatures of lipid-modifying therapies through drug target mendelian randomisation.; Common schizophrenia alleles are enriched in mutation-intolerant genes and in regions under strong background selection.; Comparative genetic architectures of schizophrenia in East Asian and European populations.; Deciphering osteoarthritis genetics across 826,690 individuals from 9 populations.; Discovery and refinement of loci associated with lipid levels.; Discovery of 318 new risk loci for type 2 diabetes and related vascular outcomes among 1.4 million participants in a multi-ancestry meta-analysis.; Dissection of genetic variation and evidence for pleiotropy in male pattern baldness.; Epigenomic and transcriptomic analyses define core cell types, genes and targetable mechanisms for kidney disease.; Evaluating the relationship between circulating lipoprotein lipids and apolipoproteins with risk of coronary heart disease: A multivariable Mendelian randomisation analysis.; Exome Chip Meta-analysis Fine Maps Causal Variants and Elucidates the Genetic Architecture of Rare Coding Variants in Smoking and Alcohol Use.; Functional validity, role, and implications of heavy alcohol consumption genetic loci.; GWAS of allometric body-shape indices in UK Biobank identifies loci suggesting associations with morphogenesis, organogenesis, adrenal cell renewal and cancer.; Gene discovery and polygenic prediction from a genome-wide association study of educational attainment in 1.1 million individuals.; Genetic Relationships between Attention-Deficit/Hyperactivity Disorder, Autism Spectrum Disorder, and Intelligence.; Genetic analysis in European ancestry individuals identifies 517 loci associated with liver enzymes.; Genetic architecture of subcortical brain structures in 38,851 individuals.; Genetic evidence for different adiposity phenotypes and their opposing influence on ectopic fat and risk of cardiometabolic disease.; Genetic studies of body mass index yield new insights for obesity biology.; Genetic variants in novel pathways influence blood pressure and cardiovascular disease risk.; Genetically-Determined Serum Calcium Levels and Markers of Ventricular Repolarisation: A Mendelian Randomization Study in the UK Biobank.; Genetics of blood lipids among ~300,000 multi-ethnic participants of the Million Veteran Program.; Genome wide association study identifies genetic associations with perceived age.; Genome-Wide Association Study Meta-Analysis of the Alcohol Use Disorders Identification Test (AUDIT) in Two Population-Based Cohorts.; Genome-Wide Association Study of the Metabolic Syndrome in UK Biobank.; Genome-wide Association Analysis of Parkinson's Disease and Schizophrenia Reveals Shared Genetic Architecture and Identifies Novel Risk Loci.; Genome-wide Association Study Shows That Executive Functioning Is Influenced by GABAergic Processes and Is a Neurocognitive Genetic Correlate of Psychiatric Disorders.; Genome-wide and Mendelian randomisation studies of liver MRI yield insights into the pathogenesis of steatohepatitis.; Genome-wide association analyses of physical activity and sedentary behavior provide insights into underlying mechanisms and roles in disease prevention.; Genome-wide association analyses of risk tolerance and risky behaviors in over 1 million individuals identify hundreds of loci and shared genetic influences.; Genome-wide association analyses using electronic health records identify new loci influencing blood pressure variation.; Genome-wide association analysis identifies three new susceptibility loci for childhood body mass index.; Genome-wide association analysis of 19,629 individuals identifies variants influencing regional brain volumes and refines their genetic co-architecture with cognitive and mental health traits.; Genome-wide association and Mendelian randomization study of NT-proBNP in patients with acute coronary syndrome.; Genome-wide association meta-analysis in 269,867 individuals identifies new genetic and functional links to intelligence.; Genome-wide association studies and Mendelian randomization analyses for leisure sedentary behaviours.; Genome-wide association studies of brain imaging phenotypes in UK Biobank.; Genome-wide association study identifies 48 common genetic variants associated with handedness.; Genome-wide association study identifies genetic loci for self-reported habitual sleep duration supported by accelerometer-derived estimates.; Genome-wide association study identifies six new loci influencing pulse pressure and mean arterial pressure.; Genome-wide association study of alcohol consumption and use disorder in 274,424 individuals from multiple populations.; Genome-wide association study of medication-use and associated disease in the UK Biobank.; Genome-wide association study of schizophrenia in Ashkenazi Jews.; Genome-wide association study of self-reported walking pace suggests beneficial effects of brisk walking on health and survival.; Genome-wide discovery of genetic loci that uncouple excess adiposity from its comorbidities.; Genome-wide meta-analysis of 241,258 adults accounting for smoking behaviour identifies novel loci for obesity traits.; Genome-wide meta-analysis of insomnia prioritizes genes associated with metabolic and psychiatric pathways.; Genome-wide meta-analysis of muscle weakness identifies 15 susceptibility loci in older men and women.; Genome-wide meta-analysis of problematic alcohol use in 435,563 individuals yields insights into biology and relationships with other traits.; Genome-wide physical activity interactions in adiposity - A meta-analysis of 200,452 adults.; Genomics of body fat percentage may contribute to sex bias in anorexia nervosa.; High Blood Pressure and Intraocular Pressure: A Mendelian Randomization Study.; Identification of new therapeutic targets for osteoarthritis through genome-wide analyses of UK Biobank data.; Investigating the genetic architecture of noncognitive skills using GWAS-by-subtraction.; Large-scale GWAS of food liking reveals genetic determinants and genetic correlations with distinct neurophysiological traits.; Leveraging Polygenic Functional Enrichment to Improve GWAS Power.; Loss-of-function genomic variants highlight potential therapeutic targets for cardiovascular disease.; Mapping genomic loci implicates genes and synaptic biology in schizophrenia.; Meta-analysis identifies common and rare variants influencing blood pressure and overlapping with metabolic trait loci.; Meta-analysis of 542,934 subjects of European ancestry identifies new genes and mechanisms predisposing to refractive error and myopia.; Meta-analysis of genome-wide association studies for body fat distribution in 694,649 individuals of European ancestry.; Multi-Ancestry Genome-wide Association Study Accounting for Gene-Psychosocial Factor Interactions Identifies Novel Loci for Blood Pressure Traits.; Multi-ancestry genome-wide gene-smoking interaction study of 387,272 individuals identifies new loci associated with serum lipids.; Multi-trait analysis for genome-wide association study of five psychiatric disorders.; Multitrait genetic association analysis identifies 50 new risk loci for gastro-oesophageal reflux, seven new loci for Barrett's oesophagus and provides insights into clinical heterogeneity in reflux diagnosis.; Multivariate genome-wide association study on tissue-sensitive diffusion metrics highlights pathways that shape the human brain.; New alcohol-related genes suggest shared genetic mechanisms with neuropsychiatric disorders.; Novel Blood Pressure Locus and Gene Discovery Using Genome-Wide Association Study and Expression Data Sets From Blood and the Kidney.; Novel genetic associations for blood pressure identified via gene-alcohol interaction in up to 570K individuals across multiple ancestries.; Novel loci for childhood body mass index and shared heritability with adult cardiometabolic traits.; Ordered multinomial regression for genetic association analysis of ordinal phenotypes at Biobank scale.; Polygenic Hyperlipidemias and Coronary Artery Disease Risk.; Predicted loss and gain of function mutations in ACO1 are associated with erythropoiesis.; Protein-altering variants associated with body mass index implicate pathways that control energy intake and expenditure in obesity.; Shared Genetic and Experimental Links between Obesity-Related Traits and Asthma Subtypes in UK Biobank.; Shared Genetics and Causality Between Decaffeinated Coffee Consumption and Neuropsychiatric Diseases: A Large-Scale Genome-Wide Cross-Trait Analysis and Mendelian Randomization Analysis.; Shared heritability of human face and brain shape.; Strong impact of natural-selection-free heterogeneity in genetics of age-related phenotypes.; Study of 300,486 individuals identifies 148 independent genetic loci influencing general cognitive function.; Testosterone and socioeconomic position: Mendelian randomization in 306,248 men and women in UK Biobank.; The Genetic and Neural Substrates of Externalizing Behavior.; The Impact of Removing Former Drinkers from Genome-wide Association Studies of AUDIT-C.; The Influence of Age and Sex on Genetic Associations with Adult Body Size and Shape: A Large-Scale Genome-Wide Interaction Study.; The Polygenic and Monogenic Basis of Blood Traits and Diseases.; The genetic architecture of human cortical folding.; The genetic architecture of the human thalamus and its overlap with ten common brain disorders.; The genetics of blood pressure regulation and its target organs from association studies in 342,415 individuals.; The power of genetic diversity in genome-wide association studies of lipids.; Trans-ancestry meta-analyses identify rare and common variants associated with blood pressure and hypertension.; Trans-ethnic analysis of metabochip data identifies two new loci associated with BMI.; Trans-ethnic and Ancestry-Specific Blood-Cell Genetics in 746,667 Individuals from 5 Global Populations.; Trans-ethnic association study of blood pressure determinants in over 750,000 individuals.; Understanding the genetic determinants of the brain with MOSTest.; Urate, Blood Pressure, and Cardiovascular Disease: Evidence From Mendelian Randomization and Meta-Analysis of Clinical Trials.; Use of genetic variation to separate the effects of early and later life adiposity on disease risk: mendelian randomisation study.; Variants in the FTO and CDKAL1 loci have recessive effects on risk of obesity and type 2 diabetes, respectively.; Vertex-wise multivariate genome-wide association study identifies 780 unique genetic loci associated with cortical morphology.	109	Other measurement	cortical thickness	Neuroimaging measurement	Measurement
SLC39A8	rs13107325	aparc-Desikan rh thickness cuneus	296	Cerebellum	1	A Genome Wide Association Study For Shoulder Impingement and Rotator Cuff Disease.; A Large Multi-ethnic Genome-Wide Association Study of Adult Body Mass Index Identifies Novel Loci.; A combined analysis of genetically correlated traits identifies 187 loci and a role for neurogenesis and myelination in intelligence.; A cross-population atlas of genetic associations for 220 human phenotypes.; A large electronic-health-record-based genome-wide study of serum lipids.; An expanded set of genome-wide association studies of brain imaging phenotypes in UK Biobank.; Association analyses of 249,796 individuals reveal 18 new loci associated with body mass index.; Association of Myopia and Intraocular Pressure With Retinal Detachment in European Descent Participants of the UK Biobank Cohort: A Mendelian Randomization Study.; Association of a Schizophrenia-Risk Nonsynonymous Variant With Putamen Volume in Adolescents: A Voxelwise and Genome-Wide Association Study.; Association studies of up to 1.2 million individuals yield new insights into the genetic etiology of tobacco and alcohol use.; Biological Insights Into Muscular Strength: Genetic Findings in the UK Biobank.; Biological, clinical and population relevance of 95 loci for blood lipids.; Boosting Schizophrenia Genetics by Utilizing Genetic Overlap With Brain Morphology.; Characterising metabolomic signatures of lipid-modifying therapies through drug target mendelian randomisation.; Common schizophrenia alleles are enriched in mutation-intolerant genes and in regions under strong background selection.; Comparative genetic architectures of schizophrenia in East Asian and European populations.; Deciphering osteoarthritis genetics across 826,690 individuals from 9 populations.; Discovery and refinement of loci associated with lipid levels.; Discovery of 318 new risk loci for type 2 diabetes and related vascular outcomes among 1.4 million participants in a multi-ancestry meta-analysis.; Dissection of genetic variation and evidence for pleiotropy in male pattern baldness.; Epigenomic and transcriptomic analyses define core cell types, genes and targetable mechanisms for kidney disease.; Evaluating the relationship between circulating lipoprotein lipids and apolipoproteins with risk of coronary heart disease: A multivariable Mendelian randomisation analysis.; Exome Chip Meta-analysis Fine Maps Causal Variants and Elucidates the Genetic Architecture of Rare Coding Variants in Smoking and Alcohol Use.; Functional validity, role, and implications of heavy alcohol consumption genetic loci.; GWAS of allometric body-shape indices in UK Biobank identifies loci suggesting associations with morphogenesis, organogenesis, adrenal cell renewal and cancer.; Gene discovery and polygenic prediction from a genome-wide association study of educational attainment in 1.1 million individuals.; Genetic Relationships between Attention-Deficit/Hyperactivity Disorder, Autism Spectrum Disorder, and Intelligence.; Genetic analysis in European ancestry individuals identifies 517 loci associated with liver enzymes.; Genetic architecture of subcortical brain structures in 38,851 individuals.; Genetic evidence for different adiposity phenotypes and their opposing influence on ectopic fat and risk of cardiometabolic disease.; Genetic studies of body mass index yield new insights for obesity biology.; Genetic variants in novel pathways influence blood pressure and cardiovascular disease risk.; Genetically-Determined Serum Calcium Levels and Markers of Ventricular Repolarisation: A Mendelian Randomization Study in the UK Biobank.; Genetics of blood lipids among ~300,000 multi-ethnic participants of the Million Veteran Program.; Genome wide association study identifies genetic associations with perceived age.; Genome-Wide Association Study Meta-Analysis of the Alcohol Use Disorders Identification Test (AUDIT) in Two Population-Based Cohorts.; Genome-Wide Association Study of the Metabolic Syndrome in UK Biobank.; Genome-wide Association Analysis of Parkinson's Disease and Schizophrenia Reveals Shared Genetic Architecture and Identifies Novel Risk Loci.; Genome-wide Association Study Shows That Executive Functioning Is Influenced by GABAergic Processes and Is a Neurocognitive Genetic Correlate of Psychiatric Disorders.; Genome-wide and Mendelian randomisation studies of liver MRI yield insights into the pathogenesis of steatohepatitis.; Genome-wide association analyses of physical activity and sedentary behavior provide insights into underlying mechanisms and roles in disease prevention.; Genome-wide association analyses of risk tolerance and risky behaviors in over 1 million individuals identify hundreds of loci and shared genetic influences.; Genome-wide association analyses using electronic health records identify new loci influencing blood pressure variation.; Genome-wide association analysis identifies three new susceptibility loci for childhood body mass index.; Genome-wide association analysis of 19,629 individuals identifies variants influencing regional brain volumes and refines their genetic co-architecture with cognitive and mental health traits.; Genome-wide association and Mendelian randomization study of NT-proBNP in patients with acute coronary syndrome.; Genome-wide association meta-analysis in 269,867 individuals identifies new genetic and functional links to intelligence.; Genome-wide association studies and Mendelian randomization analyses for leisure sedentary behaviours.; Genome-wide association studies of brain imaging phenotypes in UK Biobank.; Genome-wide association study identifies 48 common genetic variants associated with handedness.; Genome-wide association study identifies genetic loci for self-reported habitual sleep duration supported by accelerometer-derived estimates.; Genome-wide association study identifies six new loci influencing pulse pressure and mean arterial pressure.; Genome-wide association study of alcohol consumption and use disorder in 274,424 individuals from multiple populations.; Genome-wide association study of medication-use and associated disease in the UK Biobank.; Genome-wide association study of schizophrenia in Ashkenazi Jews.; Genome-wide association study of self-reported walking pace suggests beneficial effects of brisk walking on health and survival.; Genome-wide discovery of genetic loci that uncouple excess adiposity from its comorbidities.; Genome-wide meta-analysis of 241,258 adults accounting for smoking behaviour identifies novel loci for obesity traits.; Genome-wide meta-analysis of insomnia prioritizes genes associated with metabolic and psychiatric pathways.; Genome-wide meta-analysis of muscle weakness identifies 15 susceptibility loci in older men and women.; Genome-wide meta-analysis of problematic alcohol use in 435,563 individuals yields insights into biology and relationships with other traits.; Genome-wide physical activity interactions in adiposity - A meta-analysis of 200,452 adults.; Genomics of body fat percentage may contribute to sex bias in anorexia nervosa.; High Blood Pressure and Intraocular Pressure: A Mendelian Randomization Study.; Identification of new therapeutic targets for osteoarthritis through genome-wide analyses of UK Biobank data.; Investigating the genetic architecture of noncognitive skills using GWAS-by-subtraction.; Large-scale GWAS of food liking reveals genetic determinants and genetic correlations with distinct neurophysiological traits.; Leveraging Polygenic Functional Enrichment to Improve GWAS Power.; Loss-of-function genomic variants highlight potential therapeutic targets for cardiovascular disease.; Mapping genomic loci implicates genes and synaptic biology in schizophrenia.; Meta-analysis identifies common and rare variants influencing blood pressure and overlapping with metabolic trait loci.; Meta-analysis of 542,934 subjects of European ancestry identifies new genes and mechanisms predisposing to refractive error and myopia.; Meta-analysis of genome-wide association studies for body fat distribution in 694,649 individuals of European ancestry.; Multi-Ancestry Genome-wide Association Study Accounting for Gene-Psychosocial Factor Interactions Identifies Novel Loci for Blood Pressure Traits.; Multi-ancestry genome-wide gene-smoking interaction study of 387,272 individuals identifies new loci associated with serum lipids.; Multi-trait analysis for genome-wide association study of five psychiatric disorders.; Multitrait genetic association analysis identifies 50 new risk loci for gastro-oesophageal reflux, seven new loci for Barrett's oesophagus and provides insights into clinical heterogeneity in reflux diagnosis.; Multivariate genome-wide association study on tissue-sensitive diffusion metrics highlights pathways that shape the human brain.; New alcohol-related genes suggest shared genetic mechanisms with neuropsychiatric disorders.; Novel Blood Pressure Locus and Gene Discovery Using Genome-Wide Association Study and Expression Data Sets From Blood and the Kidney.; Novel genetic associations for blood pressure identified via gene-alcohol interaction in up to 570K individuals across multiple ancestries.; Novel loci for childhood body mass index and shared heritability with adult cardiometabolic traits.; Ordered multinomial regression for genetic association analysis of ordinal phenotypes at Biobank scale.; Polygenic Hyperlipidemias and Coronary Artery Disease Risk.; Predicted loss and gain of function mutations in ACO1 are associated with erythropoiesis.; Protein-altering variants associated with body mass index implicate pathways that control energy intake and expenditure in obesity.; Shared Genetic and Experimental Links between Obesity-Related Traits and Asthma Subtypes in UK Biobank.; Shared Genetics and Causality Between Decaffeinated Coffee Consumption and Neuropsychiatric Diseases: A Large-Scale Genome-Wide Cross-Trait Analysis and Mendelian Randomization Analysis.; Shared heritability of human face and brain shape.; Strong impact of natural-selection-free heterogeneity in genetics of age-related phenotypes.; Study of 300,486 individuals identifies 148 independent genetic loci influencing general cognitive function.; Testosterone and socioeconomic position: Mendelian randomization in 306,248 men and women in UK Biobank.; The Genetic and Neural Substrates of Externalizing Behavior.; The Impact of Removing Former Drinkers from Genome-wide Association Studies of AUDIT-C.; The Influence of Age and Sex on Genetic Associations with Adult Body Size and Shape: A Large-Scale Genome-Wide Interaction Study.; The Polygenic and Monogenic Basis of Blood Traits and Diseases.; The genetic architecture of human cortical folding.; The genetic architecture of the human thalamus and its overlap with ten common brain disorders.; The genetics of blood pressure regulation and its target organs from association studies in 342,415 individuals.; The power of genetic diversity in genome-wide association studies of lipids.; Trans-ancestry meta-analyses identify rare and common variants associated with blood pressure and hypertension.; Trans-ethnic analysis of metabochip data identifies two new loci associated with BMI.; Trans-ethnic and Ancestry-Specific Blood-Cell Genetics in 746,667 Individuals from 5 Global Populations.; Trans-ethnic association study of blood pressure determinants in over 750,000 individuals.; Understanding the genetic determinants of the brain with MOSTest.; Urate, Blood Pressure, and Cardiovascular Disease: Evidence From Mendelian Randomization and Meta-Analysis of Clinical Trials.; Use of genetic variation to separate the effects of early and later life adiposity on disease risk: mendelian randomisation study.; Variants in the FTO and CDKAL1 loci have recessive effects on risk of obesity and type 2 diabetes, respectively.; Vertex-wise multivariate genome-wide association study identifies 780 unique genetic loci associated with cortical morphology.	109	Other measurement	cortical thickness	Neuroimaging measurement	Measurement
SLC39A8	rs13107325	aparc-Desikan rh thickness lateraloccipital	296	Cerebellum	1	A Genome Wide Association Study For Shoulder Impingement and Rotator Cuff Disease.; A Large Multi-ethnic Genome-Wide Association Study of Adult Body Mass Index Identifies Novel Loci.; A combined analysis of genetically correlated traits identifies 187 loci and a role for neurogenesis and myelination in intelligence.; A cross-population atlas of genetic associations for 220 human phenotypes.; A large electronic-health-record-based genome-wide study of serum lipids.; An expanded set of genome-wide association studies of brain imaging phenotypes in UK Biobank.; Association analyses of 249,796 individuals reveal 18 new loci associated with body mass index.; Association of Myopia and Intraocular Pressure With Retinal Detachment in European Descent Participants of the UK Biobank Cohort: A Mendelian Randomization Study.; Association of a Schizophrenia-Risk Nonsynonymous Variant With Putamen Volume in Adolescents: A Voxelwise and Genome-Wide Association Study.; Association studies of up to 1.2 million individuals yield new insights into the genetic etiology of tobacco and alcohol use.; Biological Insights Into Muscular Strength: Genetic Findings in the UK Biobank.; Biological, clinical and population relevance of 95 loci for blood lipids.; Boosting Schizophrenia Genetics by Utilizing Genetic Overlap With Brain Morphology.; Characterising metabolomic signatures of lipid-modifying therapies through drug target mendelian randomisation.; Common schizophrenia alleles are enriched in mutation-intolerant genes and in regions under strong background selection.; Comparative genetic architectures of schizophrenia in East Asian and European populations.; Deciphering osteoarthritis genetics across 826,690 individuals from 9 populations.; Discovery and refinement of loci associated with lipid levels.; Discovery of 318 new risk loci for type 2 diabetes and related vascular outcomes among 1.4 million participants in a multi-ancestry meta-analysis.; Dissection of genetic variation and evidence for pleiotropy in male pattern baldness.; Epigenomic and transcriptomic analyses define core cell types, genes and targetable mechanisms for kidney disease.; Evaluating the relationship between circulating lipoprotein lipids and apolipoproteins with risk of coronary heart disease: A multivariable Mendelian randomisation analysis.; Exome Chip Meta-analysis Fine Maps Causal Variants and Elucidates the Genetic Architecture of Rare Coding Variants in Smoking and Alcohol Use.; Functional validity, role, and implications of heavy alcohol consumption genetic loci.; GWAS of allometric body-shape indices in UK Biobank identifies loci suggesting associations with morphogenesis, organogenesis, adrenal cell renewal and cancer.; Gene discovery and polygenic prediction from a genome-wide association study of educational attainment in 1.1 million individuals.; Genetic Relationships between Attention-Deficit/Hyperactivity Disorder, Autism Spectrum Disorder, and Intelligence.; Genetic analysis in European ancestry individuals identifies 517 loci associated with liver enzymes.; Genetic architecture of subcortical brain structures in 38,851 individuals.; Genetic evidence for different adiposity phenotypes and their opposing influence on ectopic fat and risk of cardiometabolic disease.; Genetic studies of body mass index yield new insights for obesity biology.; Genetic variants in novel pathways influence blood pressure and cardiovascular disease risk.; Genetically-Determined Serum Calcium Levels and Markers of Ventricular Repolarisation: A Mendelian Randomization Study in the UK Biobank.; Genetics of blood lipids among ~300,000 multi-ethnic participants of the Million Veteran Program.; Genome wide association study identifies genetic associations with perceived age.; Genome-Wide Association Study Meta-Analysis of the Alcohol Use Disorders Identification Test (AUDIT) in Two Population-Based Cohorts.; Genome-Wide Association Study of the Metabolic Syndrome in UK Biobank.; Genome-wide Association Analysis of Parkinson's Disease and Schizophrenia Reveals Shared Genetic Architecture and Identifies Novel Risk Loci.; Genome-wide Association Study Shows That Executive Functioning Is Influenced by GABAergic Processes and Is a Neurocognitive Genetic Correlate of Psychiatric Disorders.; Genome-wide and Mendelian randomisation studies of liver MRI yield insights into the pathogenesis of steatohepatitis.; Genome-wide association analyses of physical activity and sedentary behavior provide insights into underlying mechanisms and roles in disease prevention.; Genome-wide association analyses of risk tolerance and risky behaviors in over 1 million individuals identify hundreds of loci and shared genetic influences.; Genome-wide association analyses using electronic health records identify new loci influencing blood pressure variation.; Genome-wide association analysis identifies three new susceptibility loci for childhood body mass index.; Genome-wide association analysis of 19,629 individuals identifies variants influencing regional brain volumes and refines their genetic co-architecture with cognitive and mental health traits.; Genome-wide association and Mendelian randomization study of NT-proBNP in patients with acute coronary syndrome.; Genome-wide association meta-analysis in 269,867 individuals identifies new genetic and functional links to intelligence.; Genome-wide association studies and Mendelian randomization analyses for leisure sedentary behaviours.; Genome-wide association studies of brain imaging phenotypes in UK Biobank.; Genome-wide association study identifies 48 common genetic variants associated with handedness.; Genome-wide association study identifies genetic loci for self-reported habitual sleep duration supported by accelerometer-derived estimates.; Genome-wide association study identifies six new loci influencing pulse pressure and mean arterial pressure.; Genome-wide association study of alcohol consumption and use disorder in 274,424 individuals from multiple populations.; Genome-wide association study of medication-use and associated disease in the UK Biobank.; Genome-wide association study of schizophrenia in Ashkenazi Jews.; Genome-wide association study of self-reported walking pace suggests beneficial effects of brisk walking on health and survival.; Genome-wide discovery of genetic loci that uncouple excess adiposity from its comorbidities.; Genome-wide meta-analysis of 241,258 adults accounting for smoking behaviour identifies novel loci for obesity traits.; Genome-wide meta-analysis of insomnia prioritizes genes associated with metabolic and psychiatric pathways.; Genome-wide meta-analysis of muscle weakness identifies 15 susceptibility loci in older men and women.; Genome-wide meta-analysis of problematic alcohol use in 435,563 individuals yields insights into biology and relationships with other traits.; Genome-wide physical activity interactions in adiposity - A meta-analysis of 200,452 adults.; Genomics of body fat percentage may contribute to sex bias in anorexia nervosa.; High Blood Pressure and Intraocular Pressure: A Mendelian Randomization Study.; Identification of new therapeutic targets for osteoarthritis through genome-wide analyses of UK Biobank data.; Investigating the genetic architecture of noncognitive skills using GWAS-by-subtraction.; Large-scale GWAS of food liking reveals genetic determinants and genetic correlations with distinct neurophysiological traits.; Leveraging Polygenic Functional Enrichment to Improve GWAS Power.; Loss-of-function genomic variants highlight potential therapeutic targets for cardiovascular disease.; Mapping genomic loci implicates genes and synaptic biology in schizophrenia.; Meta-analysis identifies common and rare variants influencing blood pressure and overlapping with metabolic trait loci.; Meta-analysis of 542,934 subjects of European ancestry identifies new genes and mechanisms predisposing to refractive error and myopia.; Meta-analysis of genome-wide association studies for body fat distribution in 694,649 individuals of European ancestry.; Multi-Ancestry Genome-wide Association Study Accounting for Gene-Psychosocial Factor Interactions Identifies Novel Loci for Blood Pressure Traits.; Multi-ancestry genome-wide gene-smoking interaction study of 387,272 individuals identifies new loci associated with serum lipids.; Multi-trait analysis for genome-wide association study of five psychiatric disorders.; Multitrait genetic association analysis identifies 50 new risk loci for gastro-oesophageal reflux, seven new loci for Barrett's oesophagus and provides insights into clinical heterogeneity in reflux diagnosis.; Multivariate genome-wide association study on tissue-sensitive diffusion metrics highlights pathways that shape the human brain.; New alcohol-related genes suggest shared genetic mechanisms with neuropsychiatric disorders.; Novel Blood Pressure Locus and Gene Discovery Using Genome-Wide Association Study and Expression Data Sets From Blood and the Kidney.; Novel genetic associations for blood pressure identified via gene-alcohol interaction in up to 570K individuals across multiple ancestries.; Novel loci for childhood body mass index and shared heritability with adult cardiometabolic traits.; Ordered multinomial regression for genetic association analysis of ordinal phenotypes at Biobank scale.; Polygenic Hyperlipidemias and Coronary Artery Disease Risk.; Predicted loss and gain of function mutations in ACO1 are associated with erythropoiesis.; Protein-altering variants associated with body mass index implicate pathways that control energy intake and expenditure in obesity.; Shared Genetic and Experimental Links between Obesity-Related Traits and Asthma Subtypes in UK Biobank.; Shared Genetics and Causality Between Decaffeinated Coffee Consumption and Neuropsychiatric Diseases: A Large-Scale Genome-Wide Cross-Trait Analysis and Mendelian Randomization Analysis.; Shared heritability of human face and brain shape.; Strong impact of natural-selection-free heterogeneity in genetics of age-related phenotypes.; Study of 300,486 individuals identifies 148 independent genetic loci influencing general cognitive function.; Testosterone and socioeconomic position: Mendelian randomization in 306,248 men and women in UK Biobank.; The Genetic and Neural Substrates of Externalizing Behavior.; The Impact of Removing Former Drinkers from Genome-wide Association Studies of AUDIT-C.; The Influence of Age and Sex on Genetic Associations with Adult Body Size and Shape: A Large-Scale Genome-Wide Interaction Study.; The Polygenic and Monogenic Basis of Blood Traits and Diseases.; The genetic architecture of human cortical folding.; The genetic architecture of the human thalamus and its overlap with ten common brain disorders.; The genetics of blood pressure regulation and its target organs from association studies in 342,415 individuals.; The power of genetic diversity in genome-wide association studies of lipids.; Trans-ancestry meta-analyses identify rare and common variants associated with blood pressure and hypertension.; Trans-ethnic analysis of metabochip data identifies two new loci associated with BMI.; Trans-ethnic and Ancestry-Specific Blood-Cell Genetics in 746,667 Individuals from 5 Global Populations.; Trans-ethnic association study of blood pressure determinants in over 750,000 individuals.; Understanding the genetic determinants of the brain with MOSTest.; Urate, Blood Pressure, and Cardiovascular Disease: Evidence From Mendelian Randomization and Meta-Analysis of Clinical Trials.; Use of genetic variation to separate the effects of early and later life adiposity on disease risk: mendelian randomisation study.; Variants in the FTO and CDKAL1 loci have recessive effects on risk of obesity and type 2 diabetes, respectively.; Vertex-wise multivariate genome-wide association study identifies 780 unique genetic loci associated with cortical morphology.	109	Other measurement	cortical thickness	Neuroimaging measurement	Measurement
SLC39A8	rs13107325	aparc-Desikan rh thickness lingual	296	Cerebellum	1	A Genome Wide Association Study For Shoulder Impingement and Rotator Cuff Disease.; A Large Multi-ethnic Genome-Wide Association Study of Adult Body Mass Index Identifies Novel Loci.; A combined analysis of genetically correlated traits identifies 187 loci and a role for neurogenesis and myelination in intelligence.; A cross-population atlas of genetic associations for 220 human phenotypes.; A large electronic-health-record-based genome-wide study of serum lipids.; An expanded set of genome-wide association studies of brain imaging phenotypes in UK Biobank.; Association analyses of 249,796 individuals reveal 18 new loci associated with body mass index.; Association of Myopia and Intraocular Pressure With Retinal Detachment in European Descent Participants of the UK Biobank Cohort: A Mendelian Randomization Study.; Association of a Schizophrenia-Risk Nonsynonymous Variant With Putamen Volume in Adolescents: A Voxelwise and Genome-Wide Association Study.; Association studies of up to 1.2 million individuals yield new insights into the genetic etiology of tobacco and alcohol use.; Biological Insights Into Muscular Strength: Genetic Findings in the UK Biobank.; Biological, clinical and population relevance of 95 loci for blood lipids.; Boosting Schizophrenia Genetics by Utilizing Genetic Overlap With Brain Morphology.; Characterising metabolomic signatures of lipid-modifying therapies through drug target mendelian randomisation.; Common schizophrenia alleles are enriched in mutation-intolerant genes and in regions under strong background selection.; Comparative genetic architectures of schizophrenia in East Asian and European populations.; Deciphering osteoarthritis genetics across 826,690 individuals from 9 populations.; Discovery and refinement of loci associated with lipid levels.; Discovery of 318 new risk loci for type 2 diabetes and related vascular outcomes among 1.4 million participants in a multi-ancestry meta-analysis.; Dissection of genetic variation and evidence for pleiotropy in male pattern baldness.; Epigenomic and transcriptomic analyses define core cell types, genes and targetable mechanisms for kidney disease.; Evaluating the relationship between circulating lipoprotein lipids and apolipoproteins with risk of coronary heart disease: A multivariable Mendelian randomisation analysis.; Exome Chip Meta-analysis Fine Maps Causal Variants and Elucidates the Genetic Architecture of Rare Coding Variants in Smoking and Alcohol Use.; Functional validity, role, and implications of heavy alcohol consumption genetic loci.; GWAS of allometric body-shape indices in UK Biobank identifies loci suggesting associations with morphogenesis, organogenesis, adrenal cell renewal and cancer.; Gene discovery and polygenic prediction from a genome-wide association study of educational attainment in 1.1 million individuals.; Genetic Relationships between Attention-Deficit/Hyperactivity Disorder, Autism Spectrum Disorder, and Intelligence.; Genetic analysis in European ancestry individuals identifies 517 loci associated with liver enzymes.; Genetic architecture of subcortical brain structures in 38,851 individuals.; Genetic evidence for different adiposity phenotypes and their opposing influence on ectopic fat and risk of cardiometabolic disease.; Genetic studies of body mass index yield new insights for obesity biology.; Genetic variants in novel pathways influence blood pressure and cardiovascular disease risk.; Genetically-Determined Serum Calcium Levels and Markers of Ventricular Repolarisation: A Mendelian Randomization Study in the UK Biobank.; Genetics of blood lipids among ~300,000 multi-ethnic participants of the Million Veteran Program.; Genome wide association study identifies genetic associations with perceived age.; Genome-Wide Association Study Meta-Analysis of the Alcohol Use Disorders Identification Test (AUDIT) in Two Population-Based Cohorts.; Genome-Wide Association Study of the Metabolic Syndrome in UK Biobank.; Genome-wide Association Analysis of Parkinson's Disease and Schizophrenia Reveals Shared Genetic Architecture and Identifies Novel Risk Loci.; Genome-wide Association Study Shows That Executive Functioning Is Influenced by GABAergic Processes and Is a Neurocognitive Genetic Correlate of Psychiatric Disorders.; Genome-wide and Mendelian randomisation studies of liver MRI yield insights into the pathogenesis of steatohepatitis.; Genome-wide association analyses of physical activity and sedentary behavior provide insights into underlying mechanisms and roles in disease prevention.; Genome-wide association analyses of risk tolerance and risky behaviors in over 1 million individuals identify hundreds of loci and shared genetic influences.; Genome-wide association analyses using electronic health records identify new loci influencing blood pressure variation.; Genome-wide association analysis identifies three new susceptibility loci for childhood body mass index.; Genome-wide association analysis of 19,629 individuals identifies variants influencing regional brain volumes and refines their genetic co-architecture with cognitive and mental health traits.; Genome-wide association and Mendelian randomization study of NT-proBNP in patients with acute coronary syndrome.; Genome-wide association meta-analysis in 269,867 individuals identifies new genetic and functional links to intelligence.; Genome-wide association studies and Mendelian randomization analyses for leisure sedentary behaviours.; Genome-wide association studies of brain imaging phenotypes in UK Biobank.; Genome-wide association study identifies 48 common genetic variants associated with handedness.; Genome-wide association study identifies genetic loci for self-reported habitual sleep duration supported by accelerometer-derived estimates.; Genome-wide association study identifies six new loci influencing pulse pressure and mean arterial pressure.; Genome-wide association study of alcohol consumption and use disorder in 274,424 individuals from multiple populations.; Genome-wide association study of medication-use and associated disease in the UK Biobank.; Genome-wide association study of schizophrenia in Ashkenazi Jews.; Genome-wide association study of self-reported walking pace suggests beneficial effects of brisk walking on health and survival.; Genome-wide discovery of genetic loci that uncouple excess adiposity from its comorbidities.; Genome-wide meta-analysis of 241,258 adults accounting for smoking behaviour identifies novel loci for obesity traits.; Genome-wide meta-analysis of insomnia prioritizes genes associated with metabolic and psychiatric pathways.; Genome-wide meta-analysis of muscle weakness identifies 15 susceptibility loci in older men and women.; Genome-wide meta-analysis of problematic alcohol use in 435,563 individuals yields insights into biology and relationships with other traits.; Genome-wide physical activity interactions in adiposity - A meta-analysis of 200,452 adults.; Genomics of body fat percentage may contribute to sex bias in anorexia nervosa.; High Blood Pressure and Intraocular Pressure: A Mendelian Randomization Study.; Identification of new therapeutic targets for osteoarthritis through genome-wide analyses of UK Biobank data.; Investigating the genetic architecture of noncognitive skills using GWAS-by-subtraction.; Large-scale GWAS of food liking reveals genetic determinants and genetic correlations with distinct neurophysiological traits.; Leveraging Polygenic Functional Enrichment to Improve GWAS Power.; Loss-of-function genomic variants highlight potential therapeutic targets for cardiovascular disease.; Mapping genomic loci implicates genes and synaptic biology in schizophrenia.; Meta-analysis identifies common and rare variants influencing blood pressure and overlapping with metabolic trait loci.; Meta-analysis of 542,934 subjects of European ancestry identifies new genes and mechanisms predisposing to refractive error and myopia.; Meta-analysis of genome-wide association studies for body fat distribution in 694,649 individuals of European ancestry.; Multi-Ancestry Genome-wide Association Study Accounting for Gene-Psychosocial Factor Interactions Identifies Novel Loci for Blood Pressure Traits.; Multi-ancestry genome-wide gene-smoking interaction study of 387,272 individuals identifies new loci associated with serum lipids.; Multi-trait analysis for genome-wide association study of five psychiatric disorders.; Multitrait genetic association analysis identifies 50 new risk loci for gastro-oesophageal reflux, seven new loci for Barrett's oesophagus and provides insights into clinical heterogeneity in reflux diagnosis.; Multivariate genome-wide association study on tissue-sensitive diffusion metrics highlights pathways that shape the human brain.; New alcohol-related genes suggest shared genetic mechanisms with neuropsychiatric disorders.; Novel Blood Pressure Locus and Gene Discovery Using Genome-Wide Association Study and Expression Data Sets From Blood and the Kidney.; Novel genetic associations for blood pressure identified via gene-alcohol interaction in up to 570K individuals across multiple ancestries.; Novel loci for childhood body mass index and shared heritability with adult cardiometabolic traits.; Ordered multinomial regression for genetic association analysis of ordinal phenotypes at Biobank scale.; Polygenic Hyperlipidemias and Coronary Artery Disease Risk.; Predicted loss and gain of function mutations in ACO1 are associated with erythropoiesis.; Protein-altering variants associated with body mass index implicate pathways that control energy intake and expenditure in obesity.; Shared Genetic and Experimental Links between Obesity-Related Traits and Asthma Subtypes in UK Biobank.; Shared Genetics and Causality Between Decaffeinated Coffee Consumption and Neuropsychiatric Diseases: A Large-Scale Genome-Wide Cross-Trait Analysis and Mendelian Randomization Analysis.; Shared heritability of human face and brain shape.; Strong impact of natural-selection-free heterogeneity in genetics of age-related phenotypes.; Study of 300,486 individuals identifies 148 independent genetic loci influencing general cognitive function.; Testosterone and socioeconomic position: Mendelian randomization in 306,248 men and women in UK Biobank.; The Genetic and Neural Substrates of Externalizing Behavior.; The Impact of Removing Former Drinkers from Genome-wide Association Studies of AUDIT-C.; The Influence of Age and Sex on Genetic Associations with Adult Body Size and Shape: A Large-Scale Genome-Wide Interaction Study.; The Polygenic and Monogenic Basis of Blood Traits and Diseases.; The genetic architecture of human cortical folding.; The genetic architecture of the human thalamus and its overlap with ten common brain disorders.; The genetics of blood pressure regulation and its target organs from association studies in 342,415 individuals.; The power of genetic diversity in genome-wide association studies of lipids.; Trans-ancestry meta-analyses identify rare and common variants associated with blood pressure and hypertension.; Trans-ethnic analysis of metabochip data identifies two new loci associated with BMI.; Trans-ethnic and Ancestry-Specific Blood-Cell Genetics in 746,667 Individuals from 5 Global Populations.; Trans-ethnic association study of blood pressure determinants in over 750,000 individuals.; Understanding the genetic determinants of the brain with MOSTest.; Urate, Blood Pressure, and Cardiovascular Disease: Evidence From Mendelian Randomization and Meta-Analysis of Clinical Trials.; Use of genetic variation to separate the effects of early and later life adiposity on disease risk: mendelian randomisation study.; Variants in the FTO and CDKAL1 loci have recessive effects on risk of obesity and type 2 diabetes, respectively.; Vertex-wise multivariate genome-wide association study identifies 780 unique genetic loci associated with cortical morphology.	109	Other measurement	cortical thickness	Neuroimaging measurement	Measurement
SLC39A8	rs13107325	aparc-Desikan rh thickness paracentral	296	Cerebellum	1	A Genome Wide Association Study For Shoulder Impingement and Rotator Cuff Disease.; A Large Multi-ethnic Genome-Wide Association Study of Adult Body Mass Index Identifies Novel Loci.; A combined analysis of genetically correlated traits identifies 187 loci and a role for neurogenesis and myelination in intelligence.; A cross-population atlas of genetic associations for 220 human phenotypes.; A large electronic-health-record-based genome-wide study of serum lipids.; An expanded set of genome-wide association studies of brain imaging phenotypes in UK Biobank.; Association analyses of 249,796 individuals reveal 18 new loci associated with body mass index.; Association of Myopia and Intraocular Pressure With Retinal Detachment in European Descent Participants of the UK Biobank Cohort: A Mendelian Randomization Study.; Association of a Schizophrenia-Risk Nonsynonymous Variant With Putamen Volume in Adolescents: A Voxelwise and Genome-Wide Association Study.; Association studies of up to 1.2 million individuals yield new insights into the genetic etiology of tobacco and alcohol use.; Biological Insights Into Muscular Strength: Genetic Findings in the UK Biobank.; Biological, clinical and population relevance of 95 loci for blood lipids.; Boosting Schizophrenia Genetics by Utilizing Genetic Overlap With Brain Morphology.; Characterising metabolomic signatures of lipid-modifying therapies through drug target mendelian randomisation.; Common schizophrenia alleles are enriched in mutation-intolerant genes and in regions under strong background selection.; Comparative genetic architectures of schizophrenia in East Asian and European populations.; Deciphering osteoarthritis genetics across 826,690 individuals from 9 populations.; Discovery and refinement of loci associated with lipid levels.; Discovery of 318 new risk loci for type 2 diabetes and related vascular outcomes among 1.4 million participants in a multi-ancestry meta-analysis.; Dissection of genetic variation and evidence for pleiotropy in male pattern baldness.; Epigenomic and transcriptomic analyses define core cell types, genes and targetable mechanisms for kidney disease.; Evaluating the relationship between circulating lipoprotein lipids and apolipoproteins with risk of coronary heart disease: A multivariable Mendelian randomisation analysis.; Exome Chip Meta-analysis Fine Maps Causal Variants and Elucidates the Genetic Architecture of Rare Coding Variants in Smoking and Alcohol Use.; Functional validity, role, and implications of heavy alcohol consumption genetic loci.; GWAS of allometric body-shape indices in UK Biobank identifies loci suggesting associations with morphogenesis, organogenesis, adrenal cell renewal and cancer.; Gene discovery and polygenic prediction from a genome-wide association study of educational attainment in 1.1 million individuals.; Genetic Relationships between Attention-Deficit/Hyperactivity Disorder, Autism Spectrum Disorder, and Intelligence.; Genetic analysis in European ancestry individuals identifies 517 loci associated with liver enzymes.; Genetic architecture of subcortical brain structures in 38,851 individuals.; Genetic evidence for different adiposity phenotypes and their opposing influence on ectopic fat and risk of cardiometabolic disease.; Genetic studies of body mass index yield new insights for obesity biology.; Genetic variants in novel pathways influence blood pressure and cardiovascular disease risk.; Genetically-Determined Serum Calcium Levels and Markers of Ventricular Repolarisation: A Mendelian Randomization Study in the UK Biobank.; Genetics of blood lipids among ~300,000 multi-ethnic participants of the Million Veteran Program.; Genome wide association study identifies genetic associations with perceived age.; Genome-Wide Association Study Meta-Analysis of the Alcohol Use Disorders Identification Test (AUDIT) in Two Population-Based Cohorts.; Genome-Wide Association Study of the Metabolic Syndrome in UK Biobank.; Genome-wide Association Analysis of Parkinson's Disease and Schizophrenia Reveals Shared Genetic Architecture and Identifies Novel Risk Loci.; Genome-wide Association Study Shows That Executive Functioning Is Influenced by GABAergic Processes and Is a Neurocognitive Genetic Correlate of Psychiatric Disorders.; Genome-wide and Mendelian randomisation studies of liver MRI yield insights into the pathogenesis of steatohepatitis.; Genome-wide association analyses of physical activity and sedentary behavior provide insights into underlying mechanisms and roles in disease prevention.; Genome-wide association analyses of risk tolerance and risky behaviors in over 1 million individuals identify hundreds of loci and shared genetic influences.; Genome-wide association analyses using electronic health records identify new loci influencing blood pressure variation.; Genome-wide association analysis identifies three new susceptibility loci for childhood body mass index.; Genome-wide association analysis of 19,629 individuals identifies variants influencing regional brain volumes and refines their genetic co-architecture with cognitive and mental health traits.; Genome-wide association and Mendelian randomization study of NT-proBNP in patients with acute coronary syndrome.; Genome-wide association meta-analysis in 269,867 individuals identifies new genetic and functional links to intelligence.; Genome-wide association studies and Mendelian randomization analyses for leisure sedentary behaviours.; Genome-wide association studies of brain imaging phenotypes in UK Biobank.; Genome-wide association study identifies 48 common genetic variants associated with handedness.; Genome-wide association study identifies genetic loci for self-reported habitual sleep duration supported by accelerometer-derived estimates.; Genome-wide association study identifies six new loci influencing pulse pressure and mean arterial pressure.; Genome-wide association study of alcohol consumption and use disorder in 274,424 individuals from multiple populations.; Genome-wide association study of medication-use and associated disease in the UK Biobank.; Genome-wide association study of schizophrenia in Ashkenazi Jews.; Genome-wide association study of self-reported walking pace suggests beneficial effects of brisk walking on health and survival.; Genome-wide discovery of genetic loci that uncouple excess adiposity from its comorbidities.; Genome-wide meta-analysis of 241,258 adults accounting for smoking behaviour identifies novel loci for obesity traits.; Genome-wide meta-analysis of insomnia prioritizes genes associated with metabolic and psychiatric pathways.; Genome-wide meta-analysis of muscle weakness identifies 15 susceptibility loci in older men and women.; Genome-wide meta-analysis of problematic alcohol use in 435,563 individuals yields insights into biology and relationships with other traits.; Genome-wide physical activity interactions in adiposity - A meta-analysis of 200,452 adults.; Genomics of body fat percentage may contribute to sex bias in anorexia nervosa.; High Blood Pressure and Intraocular Pressure: A Mendelian Randomization Study.; Identification of new therapeutic targets for osteoarthritis through genome-wide analyses of UK Biobank data.; Investigating the genetic architecture of noncognitive skills using GWAS-by-subtraction.; Large-scale GWAS of food liking reveals genetic determinants and genetic correlations with distinct neurophysiological traits.; Leveraging Polygenic Functional Enrichment to Improve GWAS Power.; Loss-of-function genomic variants highlight potential therapeutic targets for cardiovascular disease.; Mapping genomic loci implicates genes and synaptic biology in schizophrenia.; Meta-analysis identifies common and rare variants influencing blood pressure and overlapping with metabolic trait loci.; Meta-analysis of 542,934 subjects of European ancestry identifies new genes and mechanisms predisposing to refractive error and myopia.; Meta-analysis of genome-wide association studies for body fat distribution in 694,649 individuals of European ancestry.; Multi-Ancestry Genome-wide Association Study Accounting for Gene-Psychosocial Factor Interactions Identifies Novel Loci for Blood Pressure Traits.; Multi-ancestry genome-wide gene-smoking interaction study of 387,272 individuals identifies new loci associated with serum lipids.; Multi-trait analysis for genome-wide association study of five psychiatric disorders.; Multitrait genetic association analysis identifies 50 new risk loci for gastro-oesophageal reflux, seven new loci for Barrett's oesophagus and provides insights into clinical heterogeneity in reflux diagnosis.; Multivariate genome-wide association study on tissue-sensitive diffusion metrics highlights pathways that shape the human brain.; New alcohol-related genes suggest shared genetic mechanisms with neuropsychiatric disorders.; Novel Blood Pressure Locus and Gene Discovery Using Genome-Wide Association Study and Expression Data Sets From Blood and the Kidney.; Novel genetic associations for blood pressure identified via gene-alcohol interaction in up to 570K individuals across multiple ancestries.; Novel loci for childhood body mass index and shared heritability with adult cardiometabolic traits.; Ordered multinomial regression for genetic association analysis of ordinal phenotypes at Biobank scale.; Polygenic Hyperlipidemias and Coronary Artery Disease Risk.; Predicted loss and gain of function mutations in ACO1 are associated with erythropoiesis.; Protein-altering variants associated with body mass index implicate pathways that control energy intake and expenditure in obesity.; Shared Genetic and Experimental Links between Obesity-Related Traits and Asthma Subtypes in UK Biobank.; Shared Genetics and Causality Between Decaffeinated Coffee Consumption and Neuropsychiatric Diseases: A Large-Scale Genome-Wide Cross-Trait Analysis and Mendelian Randomization Analysis.; Shared heritability of human face and brain shape.; Strong impact of natural-selection-free heterogeneity in genetics of age-related phenotypes.; Study of 300,486 individuals identifies 148 independent genetic loci influencing general cognitive function.; Testosterone and socioeconomic position: Mendelian randomization in 306,248 men and women in UK Biobank.; The Genetic and Neural Substrates of Externalizing Behavior.; The Impact of Removing Former Drinkers from Genome-wide Association Studies of AUDIT-C.; The Influence of Age and Sex on Genetic Associations with Adult Body Size and Shape: A Large-Scale Genome-Wide Interaction Study.; The Polygenic and Monogenic Basis of Blood Traits and Diseases.; The genetic architecture of human cortical folding.; The genetic architecture of the human thalamus and its overlap with ten common brain disorders.; The genetics of blood pressure regulation and its target organs from association studies in 342,415 individuals.; The power of genetic diversity in genome-wide association studies of lipids.; Trans-ancestry meta-analyses identify rare and common variants associated with blood pressure and hypertension.; Trans-ethnic analysis of metabochip data identifies two new loci associated with BMI.; Trans-ethnic and Ancestry-Specific Blood-Cell Genetics in 746,667 Individuals from 5 Global Populations.; Trans-ethnic association study of blood pressure determinants in over 750,000 individuals.; Understanding the genetic determinants of the brain with MOSTest.; Urate, Blood Pressure, and Cardiovascular Disease: Evidence From Mendelian Randomization and Meta-Analysis of Clinical Trials.; Use of genetic variation to separate the effects of early and later life adiposity on disease risk: mendelian randomisation study.; Variants in the FTO and CDKAL1 loci have recessive effects on risk of obesity and type 2 diabetes, respectively.; Vertex-wise multivariate genome-wide association study identifies 780 unique genetic loci associated with cortical morphology.	109	Other measurement	cortical thickness	Neuroimaging measurement	Measurement
SLC39A8	rs13107325	aparc-Desikan rh thickness pericalcarine	296	Cerebellum	1	A Genome Wide Association Study For Shoulder Impingement and Rotator Cuff Disease.; A Large Multi-ethnic Genome-Wide Association Study of Adult Body Mass Index Identifies Novel Loci.; A combined analysis of genetically correlated traits identifies 187 loci and a role for neurogenesis and myelination in intelligence.; A cross-population atlas of genetic associations for 220 human phenotypes.; A large electronic-health-record-based genome-wide study of serum lipids.; An expanded set of genome-wide association studies of brain imaging phenotypes in UK Biobank.; Association analyses of 249,796 individuals reveal 18 new loci associated with body mass index.; Association of Myopia and Intraocular Pressure With Retinal Detachment in European Descent Participants of the UK Biobank Cohort: A Mendelian Randomization Study.; Association of a Schizophrenia-Risk Nonsynonymous Variant With Putamen Volume in Adolescents: A Voxelwise and Genome-Wide Association Study.; Association studies of up to 1.2 million individuals yield new insights into the genetic etiology of tobacco and alcohol use.; Biological Insights Into Muscular Strength: Genetic Findings in the UK Biobank.; Biological, clinical and population relevance of 95 loci for blood lipids.; Boosting Schizophrenia Genetics by Utilizing Genetic Overlap With Brain Morphology.; Characterising metabolomic signatures of lipid-modifying therapies through drug target mendelian randomisation.; Common schizophrenia alleles are enriched in mutation-intolerant genes and in regions under strong background selection.; Comparative genetic architectures of schizophrenia in East Asian and European populations.; Deciphering osteoarthritis genetics across 826,690 individuals from 9 populations.; Discovery and refinement of loci associated with lipid levels.; Discovery of 318 new risk loci for type 2 diabetes and related vascular outcomes among 1.4 million participants in a multi-ancestry meta-analysis.; Dissection of genetic variation and evidence for pleiotropy in male pattern baldness.; Epigenomic and transcriptomic analyses define core cell types, genes and targetable mechanisms for kidney disease.; Evaluating the relationship between circulating lipoprotein lipids and apolipoproteins with risk of coronary heart disease: A multivariable Mendelian randomisation analysis.; Exome Chip Meta-analysis Fine Maps Causal Variants and Elucidates the Genetic Architecture of Rare Coding Variants in Smoking and Alcohol Use.; Functional validity, role, and implications of heavy alcohol consumption genetic loci.; GWAS of allometric body-shape indices in UK Biobank identifies loci suggesting associations with morphogenesis, organogenesis, adrenal cell renewal and cancer.; Gene discovery and polygenic prediction from a genome-wide association study of educational attainment in 1.1 million individuals.; Genetic Relationships between Attention-Deficit/Hyperactivity Disorder, Autism Spectrum Disorder, and Intelligence.; Genetic analysis in European ancestry individuals identifies 517 loci associated with liver enzymes.; Genetic architecture of subcortical brain structures in 38,851 individuals.; Genetic evidence for different adiposity phenotypes and their opposing influence on ectopic fat and risk of cardiometabolic disease.; Genetic studies of body mass index yield new insights for obesity biology.; Genetic variants in novel pathways influence blood pressure and cardiovascular disease risk.; Genetically-Determined Serum Calcium Levels and Markers of Ventricular Repolarisation: A Mendelian Randomization Study in the UK Biobank.; Genetics of blood lipids among ~300,000 multi-ethnic participants of the Million Veteran Program.; Genome wide association study identifies genetic associations with perceived age.; Genome-Wide Association Study Meta-Analysis of the Alcohol Use Disorders Identification Test (AUDIT) in Two Population-Based Cohorts.; Genome-Wide Association Study of the Metabolic Syndrome in UK Biobank.; Genome-wide Association Analysis of Parkinson's Disease and Schizophrenia Reveals Shared Genetic Architecture and Identifies Novel Risk Loci.; Genome-wide Association Study Shows That Executive Functioning Is Influenced by GABAergic Processes and Is a Neurocognitive Genetic Correlate of Psychiatric Disorders.; Genome-wide and Mendelian randomisation studies of liver MRI yield insights into the pathogenesis of steatohepatitis.; Genome-wide association analyses of physical activity and sedentary behavior provide insights into underlying mechanisms and roles in disease prevention.; Genome-wide association analyses of risk tolerance and risky behaviors in over 1 million individuals identify hundreds of loci and shared genetic influences.; Genome-wide association analyses using electronic health records identify new loci influencing blood pressure variation.; Genome-wide association analysis identifies three new susceptibility loci for childhood body mass index.; Genome-wide association analysis of 19,629 individuals identifies variants influencing regional brain volumes and refines their genetic co-architecture with cognitive and mental health traits.; Genome-wide association and Mendelian randomization study of NT-proBNP in patients with acute coronary syndrome.; Genome-wide association meta-analysis in 269,867 individuals identifies new genetic and functional links to intelligence.; Genome-wide association studies and Mendelian randomization analyses for leisure sedentary behaviours.; Genome-wide association studies of brain imaging phenotypes in UK Biobank.; Genome-wide association study identifies 48 common genetic variants associated with handedness.; Genome-wide association study identifies genetic loci for self-reported habitual sleep duration supported by accelerometer-derived estimates.; Genome-wide association study identifies six new loci influencing pulse pressure and mean arterial pressure.; Genome-wide association study of alcohol consumption and use disorder in 274,424 individuals from multiple populations.; Genome-wide association study of medication-use and associated disease in the UK Biobank.; Genome-wide association study of schizophrenia in Ashkenazi Jews.; Genome-wide association study of self-reported walking pace suggests beneficial effects of brisk walking on health and survival.; Genome-wide discovery of genetic loci that uncouple excess adiposity from its comorbidities.; Genome-wide meta-analysis of 241,258 adults accounting for smoking behaviour identifies novel loci for obesity traits.; Genome-wide meta-analysis of insomnia prioritizes genes associated with metabolic and psychiatric pathways.; Genome-wide meta-analysis of muscle weakness identifies 15 susceptibility loci in older men and women.; Genome-wide meta-analysis of problematic alcohol use in 435,563 individuals yields insights into biology and relationships with other traits.; Genome-wide physical activity interactions in adiposity - A meta-analysis of 200,452 adults.; Genomics of body fat percentage may contribute to sex bias in anorexia nervosa.; High Blood Pressure and Intraocular Pressure: A Mendelian Randomization Study.; Identification of new therapeutic targets for osteoarthritis through genome-wide analyses of UK Biobank data.; Investigating the genetic architecture of noncognitive skills using GWAS-by-subtraction.; Large-scale GWAS of food liking reveals genetic determinants and genetic correlations with distinct neurophysiological traits.; Leveraging Polygenic Functional Enrichment to Improve GWAS Power.; Loss-of-function genomic variants highlight potential therapeutic targets for cardiovascular disease.; Mapping genomic loci implicates genes and synaptic biology in schizophrenia.; Meta-analysis identifies common and rare variants influencing blood pressure and overlapping with metabolic trait loci.; Meta-analysis of 542,934 subjects of European ancestry identifies new genes and mechanisms predisposing to refractive error and myopia.; Meta-analysis of genome-wide association studies for body fat distribution in 694,649 individuals of European ancestry.; Multi-Ancestry Genome-wide Association Study Accounting for Gene-Psychosocial Factor Interactions Identifies Novel Loci for Blood Pressure Traits.; Multi-ancestry genome-wide gene-smoking interaction study of 387,272 individuals identifies new loci associated with serum lipids.; Multi-trait analysis for genome-wide association study of five psychiatric disorders.; Multitrait genetic association analysis identifies 50 new risk loci for gastro-oesophageal reflux, seven new loci for Barrett's oesophagus and provides insights into clinical heterogeneity in reflux diagnosis.; Multivariate genome-wide association study on tissue-sensitive diffusion metrics highlights pathways that shape the human brain.; New alcohol-related genes suggest shared genetic mechanisms with neuropsychiatric disorders.; Novel Blood Pressure Locus and Gene Discovery Using Genome-Wide Association Study and Expression Data Sets From Blood and the Kidney.; Novel genetic associations for blood pressure identified via gene-alcohol interaction in up to 570K individuals across multiple ancestries.; Novel loci for childhood body mass index and shared heritability with adult cardiometabolic traits.; Ordered multinomial regression for genetic association analysis of ordinal phenotypes at Biobank scale.; Polygenic Hyperlipidemias and Coronary Artery Disease Risk.; Predicted loss and gain of function mutations in ACO1 are associated with erythropoiesis.; Protein-altering variants associated with body mass index implicate pathways that control energy intake and expenditure in obesity.; Shared Genetic and Experimental Links between Obesity-Related Traits and Asthma Subtypes in UK Biobank.; Shared Genetics and Causality Between Decaffeinated Coffee Consumption and Neuropsychiatric Diseases: A Large-Scale Genome-Wide Cross-Trait Analysis and Mendelian Randomization Analysis.; Shared heritability of human face and brain shape.; Strong impact of natural-selection-free heterogeneity in genetics of age-related phenotypes.; Study of 300,486 individuals identifies 148 independent genetic loci influencing general cognitive function.; Testosterone and socioeconomic position: Mendelian randomization in 306,248 men and women in UK Biobank.; The Genetic and Neural Substrates of Externalizing Behavior.; The Impact of Removing Former Drinkers from Genome-wide Association Studies of AUDIT-C.; The Influence of Age and Sex on Genetic Associations with Adult Body Size and Shape: A Large-Scale Genome-Wide Interaction Study.; The Polygenic and Monogenic Basis of Blood Traits and Diseases.; The genetic architecture of human cortical folding.; The genetic architecture of the human thalamus and its overlap with ten common brain disorders.; The genetics of blood pressure regulation and its target organs from association studies in 342,415 individuals.; The power of genetic diversity in genome-wide association studies of lipids.; Trans-ancestry meta-analyses identify rare and common variants associated with blood pressure and hypertension.; Trans-ethnic analysis of metabochip data identifies two new loci associated with BMI.; Trans-ethnic and Ancestry-Specific Blood-Cell Genetics in 746,667 Individuals from 5 Global Populations.; Trans-ethnic association study of blood pressure determinants in over 750,000 individuals.; Understanding the genetic determinants of the brain with MOSTest.; Urate, Blood Pressure, and Cardiovascular Disease: Evidence From Mendelian Randomization and Meta-Analysis of Clinical Trials.; Use of genetic variation to separate the effects of early and later life adiposity on disease risk: mendelian randomisation study.; Variants in the FTO and CDKAL1 loci have recessive effects on risk of obesity and type 2 diabetes, respectively.; Vertex-wise multivariate genome-wide association study identifies 780 unique genetic loci associated with cortical morphology.	109	Other measurement	cortical thickness	Neuroimaging measurement	Measurement
SLC39A8	rs13107325	aparc-Desikan rh thickness transversetemporal	296	Cerebellum	1	A Genome Wide Association Study For Shoulder Impingement and Rotator Cuff Disease.; A Large Multi-ethnic Genome-Wide Association Study of Adult Body Mass Index Identifies Novel Loci.; A combined analysis of genetically correlated traits identifies 187 loci and a role for neurogenesis and myelination in intelligence.; A cross-population atlas of genetic associations for 220 human phenotypes.; A large electronic-health-record-based genome-wide study of serum lipids.; An expanded set of genome-wide association studies of brain imaging phenotypes in UK Biobank.; Association analyses of 249,796 individuals reveal 18 new loci associated with body mass index.; Association of Myopia and Intraocular Pressure With Retinal Detachment in European Descent Participants of the UK Biobank Cohort: A Mendelian Randomization Study.; Association of a Schizophrenia-Risk Nonsynonymous Variant With Putamen Volume in Adolescents: A Voxelwise and Genome-Wide Association Study.; Association studies of up to 1.2 million individuals yield new insights into the genetic etiology of tobacco and alcohol use.; Biological Insights Into Muscular Strength: Genetic Findings in the UK Biobank.; Biological, clinical and population relevance of 95 loci for blood lipids.; Boosting Schizophrenia Genetics by Utilizing Genetic Overlap With Brain Morphology.; Characterising metabolomic signatures of lipid-modifying therapies through drug target mendelian randomisation.; Common schizophrenia alleles are enriched in mutation-intolerant genes and in regions under strong background selection.; Comparative genetic architectures of schizophrenia in East Asian and European populations.; Deciphering osteoarthritis genetics across 826,690 individuals from 9 populations.; Discovery and refinement of loci associated with lipid levels.; Discovery of 318 new risk loci for type 2 diabetes and related vascular outcomes among 1.4 million participants in a multi-ancestry meta-analysis.; Dissection of genetic variation and evidence for pleiotropy in male pattern baldness.; Epigenomic and transcriptomic analyses define core cell types, genes and targetable mechanisms for kidney disease.; Evaluating the relationship between circulating lipoprotein lipids and apolipoproteins with risk of coronary heart disease: A multivariable Mendelian randomisation analysis.; Exome Chip Meta-analysis Fine Maps Causal Variants and Elucidates the Genetic Architecture of Rare Coding Variants in Smoking and Alcohol Use.; Functional validity, role, and implications of heavy alcohol consumption genetic loci.; GWAS of allometric body-shape indices in UK Biobank identifies loci suggesting associations with morphogenesis, organogenesis, adrenal cell renewal and cancer.; Gene discovery and polygenic prediction from a genome-wide association study of educational attainment in 1.1 million individuals.; Genetic Relationships between Attention-Deficit/Hyperactivity Disorder, Autism Spectrum Disorder, and Intelligence.; Genetic analysis in European ancestry individuals identifies 517 loci associated with liver enzymes.; Genetic architecture of subcortical brain structures in 38,851 individuals.; Genetic evidence for different adiposity phenotypes and their opposing influence on ectopic fat and risk of cardiometabolic disease.; Genetic studies of body mass index yield new insights for obesity biology.; Genetic variants in novel pathways influence blood pressure and cardiovascular disease risk.; Genetically-Determined Serum Calcium Levels and Markers of Ventricular Repolarisation: A Mendelian Randomization Study in the UK Biobank.; Genetics of blood lipids among ~300,000 multi-ethnic participants of the Million Veteran Program.; Genome wide association study identifies genetic associations with perceived age.; Genome-Wide Association Study Meta-Analysis of the Alcohol Use Disorders Identification Test (AUDIT) in Two Population-Based Cohorts.; Genome-Wide Association Study of the Metabolic Syndrome in UK Biobank.; Genome-wide Association Analysis of Parkinson's Disease and Schizophrenia Reveals Shared Genetic Architecture and Identifies Novel Risk Loci.; Genome-wide Association Study Shows That Executive Functioning Is Influenced by GABAergic Processes and Is a Neurocognitive Genetic Correlate of Psychiatric Disorders.; Genome-wide and Mendelian randomisation studies of liver MRI yield insights into the pathogenesis of steatohepatitis.; Genome-wide association analyses of physical activity and sedentary behavior provide insights into underlying mechanisms and roles in disease prevention.; Genome-wide association analyses of risk tolerance and risky behaviors in over 1 million individuals identify hundreds of loci and shared genetic influences.; Genome-wide association analyses using electronic health records identify new loci influencing blood pressure variation.; Genome-wide association analysis identifies three new susceptibility loci for childhood body mass index.; Genome-wide association analysis of 19,629 individuals identifies variants influencing regional brain volumes and refines their genetic co-architecture with cognitive and mental health traits.; Genome-wide association and Mendelian randomization study of NT-proBNP in patients with acute coronary syndrome.; Genome-wide association meta-analysis in 269,867 individuals identifies new genetic and functional links to intelligence.; Genome-wide association studies and Mendelian randomization analyses for leisure sedentary behaviours.; Genome-wide association studies of brain imaging phenotypes in UK Biobank.; Genome-wide association study identifies 48 common genetic variants associated with handedness.; Genome-wide association study identifies genetic loci for self-reported habitual sleep duration supported by accelerometer-derived estimates.; Genome-wide association study identifies six new loci influencing pulse pressure and mean arterial pressure.; Genome-wide association study of alcohol consumption and use disorder in 274,424 individuals from multiple populations.; Genome-wide association study of medication-use and associated disease in the UK Biobank.; Genome-wide association study of schizophrenia in Ashkenazi Jews.; Genome-wide association study of self-reported walking pace suggests beneficial effects of brisk walking on health and survival.; Genome-wide discovery of genetic loci that uncouple excess adiposity from its comorbidities.; Genome-wide meta-analysis of 241,258 adults accounting for smoking behaviour identifies novel loci for obesity traits.; Genome-wide meta-analysis of insomnia prioritizes genes associated with metabolic and psychiatric pathways.; Genome-wide meta-analysis of muscle weakness identifies 15 susceptibility loci in older men and women.; Genome-wide meta-analysis of problematic alcohol use in 435,563 individuals yields insights into biology and relationships with other traits.; Genome-wide physical activity interactions in adiposity - A meta-analysis of 200,452 adults.; Genomics of body fat percentage may contribute to sex bias in anorexia nervosa.; High Blood Pressure and Intraocular Pressure: A Mendelian Randomization Study.; Identification of new therapeutic targets for osteoarthritis through genome-wide analyses of UK Biobank data.; Investigating the genetic architecture of noncognitive skills using GWAS-by-subtraction.; Large-scale GWAS of food liking reveals genetic determinants and genetic correlations with distinct neurophysiological traits.; Leveraging Polygenic Functional Enrichment to Improve GWAS Power.; Loss-of-function genomic variants highlight potential therapeutic targets for cardiovascular disease.; Mapping genomic loci implicates genes and synaptic biology in schizophrenia.; Meta-analysis identifies common and rare variants influencing blood pressure and overlapping with metabolic trait loci.; Meta-analysis of 542,934 subjects of European ancestry identifies new genes and mechanisms predisposing to refractive error and myopia.; Meta-analysis of genome-wide association studies for body fat distribution in 694,649 individuals of European ancestry.; Multi-Ancestry Genome-wide Association Study Accounting for Gene-Psychosocial Factor Interactions Identifies Novel Loci for Blood Pressure Traits.; Multi-ancestry genome-wide gene-smoking interaction study of 387,272 individuals identifies new loci associated with serum lipids.; Multi-trait analysis for genome-wide association study of five psychiatric disorders.; Multitrait genetic association analysis identifies 50 new risk loci for gastro-oesophageal reflux, seven new loci for Barrett's oesophagus and provides insights into clinical heterogeneity in reflux diagnosis.; Multivariate genome-wide association study on tissue-sensitive diffusion metrics highlights pathways that shape the human brain.; New alcohol-related genes suggest shared genetic mechanisms with neuropsychiatric disorders.; Novel Blood Pressure Locus and Gene Discovery Using Genome-Wide Association Study and Expression Data Sets From Blood and the Kidney.; Novel genetic associations for blood pressure identified via gene-alcohol interaction in up to 570K individuals across multiple ancestries.; Novel loci for childhood body mass index and shared heritability with adult cardiometabolic traits.; Ordered multinomial regression for genetic association analysis of ordinal phenotypes at Biobank scale.; Polygenic Hyperlipidemias and Coronary Artery Disease Risk.; Predicted loss and gain of function mutations in ACO1 are associated with erythropoiesis.; Protein-altering variants associated with body mass index implicate pathways that control energy intake and expenditure in obesity.; Shared Genetic and Experimental Links between Obesity-Related Traits and Asthma Subtypes in UK Biobank.; Shared Genetics and Causality Between Decaffeinated Coffee Consumption and Neuropsychiatric Diseases: A Large-Scale Genome-Wide Cross-Trait Analysis and Mendelian Randomization Analysis.; Shared heritability of human face and brain shape.; Strong impact of natural-selection-free heterogeneity in genetics of age-related phenotypes.; Study of 300,486 individuals identifies 148 independent genetic loci influencing general cognitive function.; Testosterone and socioeconomic position: Mendelian randomization in 306,248 men and women in UK Biobank.; The Genetic and Neural Substrates of Externalizing Behavior.; The Impact of Removing Former Drinkers from Genome-wide Association Studies of AUDIT-C.; The Influence of Age and Sex on Genetic Associations with Adult Body Size and Shape: A Large-Scale Genome-Wide Interaction Study.; The Polygenic and Monogenic Basis of Blood Traits and Diseases.; The genetic architecture of human cortical folding.; The genetic architecture of the human thalamus and its overlap with ten common brain disorders.; The genetics of blood pressure regulation and its target organs from association studies in 342,415 individuals.; The power of genetic diversity in genome-wide association studies of lipids.; Trans-ancestry meta-analyses identify rare and common variants associated with blood pressure and hypertension.; Trans-ethnic analysis of metabochip data identifies two new loci associated with BMI.; Trans-ethnic and Ancestry-Specific Blood-Cell Genetics in 746,667 Individuals from 5 Global Populations.; Trans-ethnic association study of blood pressure determinants in over 750,000 individuals.; Understanding the genetic determinants of the brain with MOSTest.; Urate, Blood Pressure, and Cardiovascular Disease: Evidence From Mendelian Randomization and Meta-Analysis of Clinical Trials.; Use of genetic variation to separate the effects of early and later life adiposity on disease risk: mendelian randomisation study.; Variants in the FTO and CDKAL1 loci have recessive effects on risk of obesity and type 2 diabetes, respectively.; Vertex-wise multivariate genome-wide association study identifies 780 unique genetic loci associated with cortical morphology.	109	Other measurement	cortical thickness	Neuroimaging measurement	Measurement
SLC39A8	rs13107325	aparc-a2009s lh thickness G-cuneus	296	Cerebellum	1	A Genome Wide Association Study For Shoulder Impingement and Rotator Cuff Disease.; A Large Multi-ethnic Genome-Wide Association Study of Adult Body Mass Index Identifies Novel Loci.; A combined analysis of genetically correlated traits identifies 187 loci and a role for neurogenesis and myelination in intelligence.; A cross-population atlas of genetic associations for 220 human phenotypes.; A large electronic-health-record-based genome-wide study of serum lipids.; An expanded set of genome-wide association studies of brain imaging phenotypes in UK Biobank.; Association analyses of 249,796 individuals reveal 18 new loci associated with body mass index.; Association of Myopia and Intraocular Pressure With Retinal Detachment in European Descent Participants of the UK Biobank Cohort: A Mendelian Randomization Study.; Association of a Schizophrenia-Risk Nonsynonymous Variant With Putamen Volume in Adolescents: A Voxelwise and Genome-Wide Association Study.; Association studies of up to 1.2 million individuals yield new insights into the genetic etiology of tobacco and alcohol use.; Biological Insights Into Muscular Strength: Genetic Findings in the UK Biobank.; Biological, clinical and population relevance of 95 loci for blood lipids.; Boosting Schizophrenia Genetics by Utilizing Genetic Overlap With Brain Morphology.; Characterising metabolomic signatures of lipid-modifying therapies through drug target mendelian randomisation.; Common schizophrenia alleles are enriched in mutation-intolerant genes and in regions under strong background selection.; Comparative genetic architectures of schizophrenia in East Asian and European populations.; Deciphering osteoarthritis genetics across 826,690 individuals from 9 populations.; Discovery and refinement of loci associated with lipid levels.; Discovery of 318 new risk loci for type 2 diabetes and related vascular outcomes among 1.4 million participants in a multi-ancestry meta-analysis.; Dissection of genetic variation and evidence for pleiotropy in male pattern baldness.; Epigenomic and transcriptomic analyses define core cell types, genes and targetable mechanisms for kidney disease.; Evaluating the relationship between circulating lipoprotein lipids and apolipoproteins with risk of coronary heart disease: A multivariable Mendelian randomisation analysis.; Exome Chip Meta-analysis Fine Maps Causal Variants and Elucidates the Genetic Architecture of Rare Coding Variants in Smoking and Alcohol Use.; Functional validity, role, and implications of heavy alcohol consumption genetic loci.; GWAS of allometric body-shape indices in UK Biobank identifies loci suggesting associations with morphogenesis, organogenesis, adrenal cell renewal and cancer.; Gene discovery and polygenic prediction from a genome-wide association study of educational attainment in 1.1 million individuals.; Genetic Relationships between Attention-Deficit/Hyperactivity Disorder, Autism Spectrum Disorder, and Intelligence.; Genetic analysis in European ancestry individuals identifies 517 loci associated with liver enzymes.; Genetic architecture of subcortical brain structures in 38,851 individuals.; Genetic evidence for different adiposity phenotypes and their opposing influence on ectopic fat and risk of cardiometabolic disease.; Genetic studies of body mass index yield new insights for obesity biology.; Genetic variants in novel pathways influence blood pressure and cardiovascular disease risk.; Genetically-Determined Serum Calcium Levels and Markers of Ventricular Repolarisation: A Mendelian Randomization Study in the UK Biobank.; Genetics of blood lipids among ~300,000 multi-ethnic participants of the Million Veteran Program.; Genome wide association study identifies genetic associations with perceived age.; Genome-Wide Association Study Meta-Analysis of the Alcohol Use Disorders Identification Test (AUDIT) in Two Population-Based Cohorts.; Genome-Wide Association Study of the Metabolic Syndrome in UK Biobank.; Genome-wide Association Analysis of Parkinson's Disease and Schizophrenia Reveals Shared Genetic Architecture and Identifies Novel Risk Loci.; Genome-wide Association Study Shows That Executive Functioning Is Influenced by GABAergic Processes and Is a Neurocognitive Genetic Correlate of Psychiatric Disorders.; Genome-wide and Mendelian randomisation studies of liver MRI yield insights into the pathogenesis of steatohepatitis.; Genome-wide association analyses of physical activity and sedentary behavior provide insights into underlying mechanisms and roles in disease prevention.; Genome-wide association analyses of risk tolerance and risky behaviors in over 1 million individuals identify hundreds of loci and shared genetic influences.; Genome-wide association analyses using electronic health records identify new loci influencing blood pressure variation.; Genome-wide association analysis identifies three new susceptibility loci for childhood body mass index.; Genome-wide association analysis of 19,629 individuals identifies variants influencing regional brain volumes and refines their genetic co-architecture with cognitive and mental health traits.; Genome-wide association and Mendelian randomization study of NT-proBNP in patients with acute coronary syndrome.; Genome-wide association meta-analysis in 269,867 individuals identifies new genetic and functional links to intelligence.; Genome-wide association studies and Mendelian randomization analyses for leisure sedentary behaviours.; Genome-wide association studies of brain imaging phenotypes in UK Biobank.; Genome-wide association study identifies 48 common genetic variants associated with handedness.; Genome-wide association study identifies genetic loci for self-reported habitual sleep duration supported by accelerometer-derived estimates.; Genome-wide association study identifies six new loci influencing pulse pressure and mean arterial pressure.; Genome-wide association study of alcohol consumption and use disorder in 274,424 individuals from multiple populations.; Genome-wide association study of medication-use and associated disease in the UK Biobank.; Genome-wide association study of schizophrenia in Ashkenazi Jews.; Genome-wide association study of self-reported walking pace suggests beneficial effects of brisk walking on health and survival.; Genome-wide discovery of genetic loci that uncouple excess adiposity from its comorbidities.; Genome-wide meta-analysis of 241,258 adults accounting for smoking behaviour identifies novel loci for obesity traits.; Genome-wide meta-analysis of insomnia prioritizes genes associated with metabolic and psychiatric pathways.; Genome-wide meta-analysis of muscle weakness identifies 15 susceptibility loci in older men and women.; Genome-wide meta-analysis of problematic alcohol use in 435,563 individuals yields insights into biology and relationships with other traits.; Genome-wide physical activity interactions in adiposity - A meta-analysis of 200,452 adults.; Genomics of body fat percentage may contribute to sex bias in anorexia nervosa.; High Blood Pressure and Intraocular Pressure: A Mendelian Randomization Study.; Identification of new therapeutic targets for osteoarthritis through genome-wide analyses of UK Biobank data.; Investigating the genetic architecture of noncognitive skills using GWAS-by-subtraction.; Large-scale GWAS of food liking reveals genetic determinants and genetic correlations with distinct neurophysiological traits.; Leveraging Polygenic Functional Enrichment to Improve GWAS Power.; Loss-of-function genomic variants highlight potential therapeutic targets for cardiovascular disease.; Mapping genomic loci implicates genes and synaptic biology in schizophrenia.; Meta-analysis identifies common and rare variants influencing blood pressure and overlapping with metabolic trait loci.; Meta-analysis of 542,934 subjects of European ancestry identifies new genes and mechanisms predisposing to refractive error and myopia.; Meta-analysis of genome-wide association studies for body fat distribution in 694,649 individuals of European ancestry.; Multi-Ancestry Genome-wide Association Study Accounting for Gene-Psychosocial Factor Interactions Identifies Novel Loci for Blood Pressure Traits.; Multi-ancestry genome-wide gene-smoking interaction study of 387,272 individuals identifies new loci associated with serum lipids.; Multi-trait analysis for genome-wide association study of five psychiatric disorders.; Multitrait genetic association analysis identifies 50 new risk loci for gastro-oesophageal reflux, seven new loci for Barrett's oesophagus and provides insights into clinical heterogeneity in reflux diagnosis.; Multivariate genome-wide association study on tissue-sensitive diffusion metrics highlights pathways that shape the human brain.; New alcohol-related genes suggest shared genetic mechanisms with neuropsychiatric disorders.; Novel Blood Pressure Locus and Gene Discovery Using Genome-Wide Association Study and Expression Data Sets From Blood and the Kidney.; Novel genetic associations for blood pressure identified via gene-alcohol interaction in up to 570K individuals across multiple ancestries.; Novel loci for childhood body mass index and shared heritability with adult cardiometabolic traits.; Ordered multinomial regression for genetic association analysis of ordinal phenotypes at Biobank scale.; Polygenic Hyperlipidemias and Coronary Artery Disease Risk.; Predicted loss and gain of function mutations in ACO1 are associated with erythropoiesis.; Protein-altering variants associated with body mass index implicate pathways that control energy intake and expenditure in obesity.; Shared Genetic and Experimental Links between Obesity-Related Traits and Asthma Subtypes in UK Biobank.; Shared Genetics and Causality Between Decaffeinated Coffee Consumption and Neuropsychiatric Diseases: A Large-Scale Genome-Wide Cross-Trait Analysis and Mendelian Randomization Analysis.; Shared heritability of human face and brain shape.; Strong impact of natural-selection-free heterogeneity in genetics of age-related phenotypes.; Study of 300,486 individuals identifies 148 independent genetic loci influencing general cognitive function.; Testosterone and socioeconomic position: Mendelian randomization in 306,248 men and women in UK Biobank.; The Genetic and Neural Substrates of Externalizing Behavior.; The Impact of Removing Former Drinkers from Genome-wide Association Studies of AUDIT-C.; The Influence of Age and Sex on Genetic Associations with Adult Body Size and Shape: A Large-Scale Genome-Wide Interaction Study.; The Polygenic and Monogenic Basis of Blood Traits and Diseases.; The genetic architecture of human cortical folding.; The genetic architecture of the human thalamus and its overlap with ten common brain disorders.; The genetics of blood pressure regulation and its target organs from association studies in 342,415 individuals.; The power of genetic diversity in genome-wide association studies of lipids.; Trans-ancestry meta-analyses identify rare and common variants associated with blood pressure and hypertension.; Trans-ethnic analysis of metabochip data identifies two new loci associated with BMI.; Trans-ethnic and Ancestry-Specific Blood-Cell Genetics in 746,667 Individuals from 5 Global Populations.; Trans-ethnic association study of blood pressure determinants in over 750,000 individuals.; Understanding the genetic determinants of the brain with MOSTest.; Urate, Blood Pressure, and Cardiovascular Disease: Evidence From Mendelian Randomization and Meta-Analysis of Clinical Trials.; Use of genetic variation to separate the effects of early and later life adiposity on disease risk: mendelian randomisation study.; Variants in the FTO and CDKAL1 loci have recessive effects on risk of obesity and type 2 diabetes, respectively.; Vertex-wise multivariate genome-wide association study identifies 780 unique genetic loci associated with cortical morphology.	109	Other measurement	cortical thickness	Neuroimaging measurement	Measurement
SLC39A8	rs13107325	aparc-a2009s rh thickness G-cuneus	296	Cerebellum	1	A Genome Wide Association Study For Shoulder Impingement and Rotator Cuff Disease.; A Large Multi-ethnic Genome-Wide Association Study of Adult Body Mass Index Identifies Novel Loci.; A combined analysis of genetically correlated traits identifies 187 loci and a role for neurogenesis and myelination in intelligence.; A cross-population atlas of genetic associations for 220 human phenotypes.; A large electronic-health-record-based genome-wide study of serum lipids.; An expanded set of genome-wide association studies of brain imaging phenotypes in UK Biobank.; Association analyses of 249,796 individuals reveal 18 new loci associated with body mass index.; Association of Myopia and Intraocular Pressure With Retinal Detachment in European Descent Participants of the UK Biobank Cohort: A Mendelian Randomization Study.; Association of a Schizophrenia-Risk Nonsynonymous Variant With Putamen Volume in Adolescents: A Voxelwise and Genome-Wide Association Study.; Association studies of up to 1.2 million individuals yield new insights into the genetic etiology of tobacco and alcohol use.; Biological Insights Into Muscular Strength: Genetic Findings in the UK Biobank.; Biological, clinical and population relevance of 95 loci for blood lipids.; Boosting Schizophrenia Genetics by Utilizing Genetic Overlap With Brain Morphology.; Characterising metabolomic signatures of lipid-modifying therapies through drug target mendelian randomisation.; Common schizophrenia alleles are enriched in mutation-intolerant genes and in regions under strong background selection.; Comparative genetic architectures of schizophrenia in East Asian and European populations.; Deciphering osteoarthritis genetics across 826,690 individuals from 9 populations.; Discovery and refinement of loci associated with lipid levels.; Discovery of 318 new risk loci for type 2 diabetes and related vascular outcomes among 1.4 million participants in a multi-ancestry meta-analysis.; Dissection of genetic variation and evidence for pleiotropy in male pattern baldness.; Epigenomic and transcriptomic analyses define core cell types, genes and targetable mechanisms for kidney disease.; Evaluating the relationship between circulating lipoprotein lipids and apolipoproteins with risk of coronary heart disease: A multivariable Mendelian randomisation analysis.; Exome Chip Meta-analysis Fine Maps Causal Variants and Elucidates the Genetic Architecture of Rare Coding Variants in Smoking and Alcohol Use.; Functional validity, role, and implications of heavy alcohol consumption genetic loci.; GWAS of allometric body-shape indices in UK Biobank identifies loci suggesting associations with morphogenesis, organogenesis, adrenal cell renewal and cancer.; Gene discovery and polygenic prediction from a genome-wide association study of educational attainment in 1.1 million individuals.; Genetic Relationships between Attention-Deficit/Hyperactivity Disorder, Autism Spectrum Disorder, and Intelligence.; Genetic analysis in European ancestry individuals identifies 517 loci associated with liver enzymes.; Genetic architecture of subcortical brain structures in 38,851 individuals.; Genetic evidence for different adiposity phenotypes and their opposing influence on ectopic fat and risk of cardiometabolic disease.; Genetic studies of body mass index yield new insights for obesity biology.; Genetic variants in novel pathways influence blood pressure and cardiovascular disease risk.; Genetically-Determined Serum Calcium Levels and Markers of Ventricular Repolarisation: A Mendelian Randomization Study in the UK Biobank.; Genetics of blood lipids among ~300,000 multi-ethnic participants of the Million Veteran Program.; Genome wide association study identifies genetic associations with perceived age.; Genome-Wide Association Study Meta-Analysis of the Alcohol Use Disorders Identification Test (AUDIT) in Two Population-Based Cohorts.; Genome-Wide Association Study of the Metabolic Syndrome in UK Biobank.; Genome-wide Association Analysis of Parkinson's Disease and Schizophrenia Reveals Shared Genetic Architecture and Identifies Novel Risk Loci.; Genome-wide Association Study Shows That Executive Functioning Is Influenced by GABAergic Processes and Is a Neurocognitive Genetic Correlate of Psychiatric Disorders.; Genome-wide and Mendelian randomisation studies of liver MRI yield insights into the pathogenesis of steatohepatitis.; Genome-wide association analyses of physical activity and sedentary behavior provide insights into underlying mechanisms and roles in disease prevention.; Genome-wide association analyses of risk tolerance and risky behaviors in over 1 million individuals identify hundreds of loci and shared genetic influences.; Genome-wide association analyses using electronic health records identify new loci influencing blood pressure variation.; Genome-wide association analysis identifies three new susceptibility loci for childhood body mass index.; Genome-wide association analysis of 19,629 individuals identifies variants influencing regional brain volumes and refines their genetic co-architecture with cognitive and mental health traits.; Genome-wide association and Mendelian randomization study of NT-proBNP in patients with acute coronary syndrome.; Genome-wide association meta-analysis in 269,867 individuals identifies new genetic and functional links to intelligence.; Genome-wide association studies and Mendelian randomization analyses for leisure sedentary behaviours.; Genome-wide association studies of brain imaging phenotypes in UK Biobank.; Genome-wide association study identifies 48 common genetic variants associated with handedness.; Genome-wide association study identifies genetic loci for self-reported habitual sleep duration supported by accelerometer-derived estimates.; Genome-wide association study identifies six new loci influencing pulse pressure and mean arterial pressure.; Genome-wide association study of alcohol consumption and use disorder in 274,424 individuals from multiple populations.; Genome-wide association study of medication-use and associated disease in the UK Biobank.; Genome-wide association study of schizophrenia in Ashkenazi Jews.; Genome-wide association study of self-reported walking pace suggests beneficial effects of brisk walking on health and survival.; Genome-wide discovery of genetic loci that uncouple excess adiposity from its comorbidities.; Genome-wide meta-analysis of 241,258 adults accounting for smoking behaviour identifies novel loci for obesity traits.; Genome-wide meta-analysis of insomnia prioritizes genes associated with metabolic and psychiatric pathways.; Genome-wide meta-analysis of muscle weakness identifies 15 susceptibility loci in older men and women.; Genome-wide meta-analysis of problematic alcohol use in 435,563 individuals yields insights into biology and relationships with other traits.; Genome-wide physical activity interactions in adiposity - A meta-analysis of 200,452 adults.; Genomics of body fat percentage may contribute to sex bias in anorexia nervosa.; High Blood Pressure and Intraocular Pressure: A Mendelian Randomization Study.; Identification of new therapeutic targets for osteoarthritis through genome-wide analyses of UK Biobank data.; Investigating the genetic architecture of noncognitive skills using GWAS-by-subtraction.; Large-scale GWAS of food liking reveals genetic determinants and genetic correlations with distinct neurophysiological traits.; Leveraging Polygenic Functional Enrichment to Improve GWAS Power.; Loss-of-function genomic variants highlight potential therapeutic targets for cardiovascular disease.; Mapping genomic loci implicates genes and synaptic biology in schizophrenia.; Meta-analysis identifies common and rare variants influencing blood pressure and overlapping with metabolic trait loci.; Meta-analysis of 542,934 subjects of European ancestry identifies new genes and mechanisms predisposing to refractive error and myopia.; Meta-analysis of genome-wide association studies for body fat distribution in 694,649 individuals of European ancestry.; Multi-Ancestry Genome-wide Association Study Accounting for Gene-Psychosocial Factor Interactions Identifies Novel Loci for Blood Pressure Traits.; Multi-ancestry genome-wide gene-smoking interaction study of 387,272 individuals identifies new loci associated with serum lipids.; Multi-trait analysis for genome-wide association study of five psychiatric disorders.; Multitrait genetic association analysis identifies 50 new risk loci for gastro-oesophageal reflux, seven new loci for Barrett's oesophagus and provides insights into clinical heterogeneity in reflux diagnosis.; Multivariate genome-wide association study on tissue-sensitive diffusion metrics highlights pathways that shape the human brain.; New alcohol-related genes suggest shared genetic mechanisms with neuropsychiatric disorders.; Novel Blood Pressure Locus and Gene Discovery Using Genome-Wide Association Study and Expression Data Sets From Blood and the Kidney.; Novel genetic associations for blood pressure identified via gene-alcohol interaction in up to 570K individuals across multiple ancestries.; Novel loci for childhood body mass index and shared heritability with adult cardiometabolic traits.; Ordered multinomial regression for genetic association analysis of ordinal phenotypes at Biobank scale.; Polygenic Hyperlipidemias and Coronary Artery Disease Risk.; Predicted loss and gain of function mutations in ACO1 are associated with erythropoiesis.; Protein-altering variants associated with body mass index implicate pathways that control energy intake and expenditure in obesity.; Shared Genetic and Experimental Links between Obesity-Related Traits and Asthma Subtypes in UK Biobank.; Shared Genetics and Causality Between Decaffeinated Coffee Consumption and Neuropsychiatric Diseases: A Large-Scale Genome-Wide Cross-Trait Analysis and Mendelian Randomization Analysis.; Shared heritability of human face and brain shape.; Strong impact of natural-selection-free heterogeneity in genetics of age-related phenotypes.; Study of 300,486 individuals identifies 148 independent genetic loci influencing general cognitive function.; Testosterone and socioeconomic position: Mendelian randomization in 306,248 men and women in UK Biobank.; The Genetic and Neural Substrates of Externalizing Behavior.; The Impact of Removing Former Drinkers from Genome-wide Association Studies of AUDIT-C.; The Influence of Age and Sex on Genetic Associations with Adult Body Size and Shape: A Large-Scale Genome-Wide Interaction Study.; The Polygenic and Monogenic Basis of Blood Traits and Diseases.; The genetic architecture of human cortical folding.; The genetic architecture of the human thalamus and its overlap with ten common brain disorders.; The genetics of blood pressure regulation and its target organs from association studies in 342,415 individuals.; The power of genetic diversity in genome-wide association studies of lipids.; Trans-ancestry meta-analyses identify rare and common variants associated with blood pressure and hypertension.; Trans-ethnic analysis of metabochip data identifies two new loci associated with BMI.; Trans-ethnic and Ancestry-Specific Blood-Cell Genetics in 746,667 Individuals from 5 Global Populations.; Trans-ethnic association study of blood pressure determinants in over 750,000 individuals.; Understanding the genetic determinants of the brain with MOSTest.; Urate, Blood Pressure, and Cardiovascular Disease: Evidence From Mendelian Randomization and Meta-Analysis of Clinical Trials.; Use of genetic variation to separate the effects of early and later life adiposity on disease risk: mendelian randomisation study.; Variants in the FTO and CDKAL1 loci have recessive effects on risk of obesity and type 2 diabetes, respectively.; Vertex-wise multivariate genome-wide association study identifies 780 unique genetic loci associated with cortical morphology.	109	Other measurement	cortical thickness	Neuroimaging measurement	Measurement
SLC39A8	rs13107325	aparc-a2009s rh thickness G-oc-temp-med-Lingual	296	Cerebellum	1	A Genome Wide Association Study For Shoulder Impingement and Rotator Cuff Disease.; A Large Multi-ethnic Genome-Wide Association Study of Adult Body Mass Index Identifies Novel Loci.; A combined analysis of genetically correlated traits identifies 187 loci and a role for neurogenesis and myelination in intelligence.; A cross-population atlas of genetic associations for 220 human phenotypes.; A large electronic-health-record-based genome-wide study of serum lipids.; An expanded set of genome-wide association studies of brain imaging phenotypes in UK Biobank.; Association analyses of 249,796 individuals reveal 18 new loci associated with body mass index.; Association of Myopia and Intraocular Pressure With Retinal Detachment in European Descent Participants of the UK Biobank Cohort: A Mendelian Randomization Study.; Association of a Schizophrenia-Risk Nonsynonymous Variant With Putamen Volume in Adolescents: A Voxelwise and Genome-Wide Association Study.; Association studies of up to 1.2 million individuals yield new insights into the genetic etiology of tobacco and alcohol use.; Biological Insights Into Muscular Strength: Genetic Findings in the UK Biobank.; Biological, clinical and population relevance of 95 loci for blood lipids.; Boosting Schizophrenia Genetics by Utilizing Genetic Overlap With Brain Morphology.; Characterising metabolomic signatures of lipid-modifying therapies through drug target mendelian randomisation.; Common schizophrenia alleles are enriched in mutation-intolerant genes and in regions under strong background selection.; Comparative genetic architectures of schizophrenia in East Asian and European populations.; Deciphering osteoarthritis genetics across 826,690 individuals from 9 populations.; Discovery and refinement of loci associated with lipid levels.; Discovery of 318 new risk loci for type 2 diabetes and related vascular outcomes among 1.4 million participants in a multi-ancestry meta-analysis.; Dissection of genetic variation and evidence for pleiotropy in male pattern baldness.; Epigenomic and transcriptomic analyses define core cell types, genes and targetable mechanisms for kidney disease.; Evaluating the relationship between circulating lipoprotein lipids and apolipoproteins with risk of coronary heart disease: A multivariable Mendelian randomisation analysis.; Exome Chip Meta-analysis Fine Maps Causal Variants and Elucidates the Genetic Architecture of Rare Coding Variants in Smoking and Alcohol Use.; Functional validity, role, and implications of heavy alcohol consumption genetic loci.; GWAS of allometric body-shape indices in UK Biobank identifies loci suggesting associations with morphogenesis, organogenesis, adrenal cell renewal and cancer.; Gene discovery and polygenic prediction from a genome-wide association study of educational attainment in 1.1 million individuals.; Genetic Relationships between Attention-Deficit/Hyperactivity Disorder, Autism Spectrum Disorder, and Intelligence.; Genetic analysis in European ancestry individuals identifies 517 loci associated with liver enzymes.; Genetic architecture of subcortical brain structures in 38,851 individuals.; Genetic evidence for different adiposity phenotypes and their opposing influence on ectopic fat and risk of cardiometabolic disease.; Genetic studies of body mass index yield new insights for obesity biology.; Genetic variants in novel pathways influence blood pressure and cardiovascular disease risk.; Genetically-Determined Serum Calcium Levels and Markers of Ventricular Repolarisation: A Mendelian Randomization Study in the UK Biobank.; Genetics of blood lipids among ~300,000 multi-ethnic participants of the Million Veteran Program.; Genome wide association study identifies genetic associations with perceived age.; Genome-Wide Association Study Meta-Analysis of the Alcohol Use Disorders Identification Test (AUDIT) in Two Population-Based Cohorts.; Genome-Wide Association Study of the Metabolic Syndrome in UK Biobank.; Genome-wide Association Analysis of Parkinson's Disease and Schizophrenia Reveals Shared Genetic Architecture and Identifies Novel Risk Loci.; Genome-wide Association Study Shows That Executive Functioning Is Influenced by GABAergic Processes and Is a Neurocognitive Genetic Correlate of Psychiatric Disorders.; Genome-wide and Mendelian randomisation studies of liver MRI yield insights into the pathogenesis of steatohepatitis.; Genome-wide association analyses of physical activity and sedentary behavior provide insights into underlying mechanisms and roles in disease prevention.; Genome-wide association analyses of risk tolerance and risky behaviors in over 1 million individuals identify hundreds of loci and shared genetic influences.; Genome-wide association analyses using electronic health records identify new loci influencing blood pressure variation.; Genome-wide association analysis identifies three new susceptibility loci for childhood body mass index.; Genome-wide association analysis of 19,629 individuals identifies variants influencing regional brain volumes and refines their genetic co-architecture with cognitive and mental health traits.; Genome-wide association and Mendelian randomization study of NT-proBNP in patients with acute coronary syndrome.; Genome-wide association meta-analysis in 269,867 individuals identifies new genetic and functional links to intelligence.; Genome-wide association studies and Mendelian randomization analyses for leisure sedentary behaviours.; Genome-wide association studies of brain imaging phenotypes in UK Biobank.; Genome-wide association study identifies 48 common genetic variants associated with handedness.; Genome-wide association study identifies genetic loci for self-reported habitual sleep duration supported by accelerometer-derived estimates.; Genome-wide association study identifies six new loci influencing pulse pressure and mean arterial pressure.; Genome-wide association study of alcohol consumption and use disorder in 274,424 individuals from multiple populations.; Genome-wide association study of medication-use and associated disease in the UK Biobank.; Genome-wide association study of schizophrenia in Ashkenazi Jews.; Genome-wide association study of self-reported walking pace suggests beneficial effects of brisk walking on health and survival.; Genome-wide discovery of genetic loci that uncouple excess adiposity from its comorbidities.; Genome-wide meta-analysis of 241,258 adults accounting for smoking behaviour identifies novel loci for obesity traits.; Genome-wide meta-analysis of insomnia prioritizes genes associated with metabolic and psychiatric pathways.; Genome-wide meta-analysis of muscle weakness identifies 15 susceptibility loci in older men and women.; Genome-wide meta-analysis of problematic alcohol use in 435,563 individuals yields insights into biology and relationships with other traits.; Genome-wide physical activity interactions in adiposity - A meta-analysis of 200,452 adults.; Genomics of body fat percentage may contribute to sex bias in anorexia nervosa.; High Blood Pressure and Intraocular Pressure: A Mendelian Randomization Study.; Identification of new therapeutic targets for osteoarthritis through genome-wide analyses of UK Biobank data.; Investigating the genetic architecture of noncognitive skills using GWAS-by-subtraction.; Large-scale GWAS of food liking reveals genetic determinants and genetic correlations with distinct neurophysiological traits.; Leveraging Polygenic Functional Enrichment to Improve GWAS Power.; Loss-of-function genomic variants highlight potential therapeutic targets for cardiovascular disease.; Mapping genomic loci implicates genes and synaptic biology in schizophrenia.; Meta-analysis identifies common and rare variants influencing blood pressure and overlapping with metabolic trait loci.; Meta-analysis of 542,934 subjects of European ancestry identifies new genes and mechanisms predisposing to refractive error and myopia.; Meta-analysis of genome-wide association studies for body fat distribution in 694,649 individuals of European ancestry.; Multi-Ancestry Genome-wide Association Study Accounting for Gene-Psychosocial Factor Interactions Identifies Novel Loci for Blood Pressure Traits.; Multi-ancestry genome-wide gene-smoking interaction study of 387,272 individuals identifies new loci associated with serum lipids.; Multi-trait analysis for genome-wide association study of five psychiatric disorders.; Multitrait genetic association analysis identifies 50 new risk loci for gastro-oesophageal reflux, seven new loci for Barrett's oesophagus and provides insights into clinical heterogeneity in reflux diagnosis.; Multivariate genome-wide association study on tissue-sensitive diffusion metrics highlights pathways that shape the human brain.; New alcohol-related genes suggest shared genetic mechanisms with neuropsychiatric disorders.; Novel Blood Pressure Locus and Gene Discovery Using Genome-Wide Association Study and Expression Data Sets From Blood and the Kidney.; Novel genetic associations for blood pressure identified via gene-alcohol interaction in up to 570K individuals across multiple ancestries.; Novel loci for childhood body mass index and shared heritability with adult cardiometabolic traits.; Ordered multinomial regression for genetic association analysis of ordinal phenotypes at Biobank scale.; Polygenic Hyperlipidemias and Coronary Artery Disease Risk.; Predicted loss and gain of function mutations in ACO1 are associated with erythropoiesis.; Protein-altering variants associated with body mass index implicate pathways that control energy intake and expenditure in obesity.; Shared Genetic and Experimental Links between Obesity-Related Traits and Asthma Subtypes in UK Biobank.; Shared Genetics and Causality Between Decaffeinated Coffee Consumption and Neuropsychiatric Diseases: A Large-Scale Genome-Wide Cross-Trait Analysis and Mendelian Randomization Analysis.; Shared heritability of human face and brain shape.; Strong impact of natural-selection-free heterogeneity in genetics of age-related phenotypes.; Study of 300,486 individuals identifies 148 independent genetic loci influencing general cognitive function.; Testosterone and socioeconomic position: Mendelian randomization in 306,248 men and women in UK Biobank.; The Genetic and Neural Substrates of Externalizing Behavior.; The Impact of Removing Former Drinkers from Genome-wide Association Studies of AUDIT-C.; The Influence of Age and Sex on Genetic Associations with Adult Body Size and Shape: A Large-Scale Genome-Wide Interaction Study.; The Polygenic and Monogenic Basis of Blood Traits and Diseases.; The genetic architecture of human cortical folding.; The genetic architecture of the human thalamus and its overlap with ten common brain disorders.; The genetics of blood pressure regulation and its target organs from association studies in 342,415 individuals.; The power of genetic diversity in genome-wide association studies of lipids.; Trans-ancestry meta-analyses identify rare and common variants associated with blood pressure and hypertension.; Trans-ethnic analysis of metabochip data identifies two new loci associated with BMI.; Trans-ethnic and Ancestry-Specific Blood-Cell Genetics in 746,667 Individuals from 5 Global Populations.; Trans-ethnic association study of blood pressure determinants in over 750,000 individuals.; Understanding the genetic determinants of the brain with MOSTest.; Urate, Blood Pressure, and Cardiovascular Disease: Evidence From Mendelian Randomization and Meta-Analysis of Clinical Trials.; Use of genetic variation to separate the effects of early and later life adiposity on disease risk: mendelian randomisation study.; Variants in the FTO and CDKAL1 loci have recessive effects on risk of obesity and type 2 diabetes, respectively.; Vertex-wise multivariate genome-wide association study identifies 780 unique genetic loci associated with cortical morphology.	109	Other measurement	cortical thickness	Neuroimaging measurement	Measurement
SLC39A8	rs13107325	aparc-a2009s rh thickness Pole-occipital	296	Cerebellum	1	A Genome Wide Association Study For Shoulder Impingement and Rotator Cuff Disease.; A Large Multi-ethnic Genome-Wide Association Study of Adult Body Mass Index Identifies Novel Loci.; A combined analysis of genetically correlated traits identifies 187 loci and a role for neurogenesis and myelination in intelligence.; A cross-population atlas of genetic associations for 220 human phenotypes.; A large electronic-health-record-based genome-wide study of serum lipids.; An expanded set of genome-wide association studies of brain imaging phenotypes in UK Biobank.; Association analyses of 249,796 individuals reveal 18 new loci associated with body mass index.; Association of Myopia and Intraocular Pressure With Retinal Detachment in European Descent Participants of the UK Biobank Cohort: A Mendelian Randomization Study.; Association of a Schizophrenia-Risk Nonsynonymous Variant With Putamen Volume in Adolescents: A Voxelwise and Genome-Wide Association Study.; Association studies of up to 1.2 million individuals yield new insights into the genetic etiology of tobacco and alcohol use.; Biological Insights Into Muscular Strength: Genetic Findings in the UK Biobank.; Biological, clinical and population relevance of 95 loci for blood lipids.; Boosting Schizophrenia Genetics by Utilizing Genetic Overlap With Brain Morphology.; Characterising metabolomic signatures of lipid-modifying therapies through drug target mendelian randomisation.; Common schizophrenia alleles are enriched in mutation-intolerant genes and in regions under strong background selection.; Comparative genetic architectures of schizophrenia in East Asian and European populations.; Deciphering osteoarthritis genetics across 826,690 individuals from 9 populations.; Discovery and refinement of loci associated with lipid levels.; Discovery of 318 new risk loci for type 2 diabetes and related vascular outcomes among 1.4 million participants in a multi-ancestry meta-analysis.; Dissection of genetic variation and evidence for pleiotropy in male pattern baldness.; Epigenomic and transcriptomic analyses define core cell types, genes and targetable mechanisms for kidney disease.; Evaluating the relationship between circulating lipoprotein lipids and apolipoproteins with risk of coronary heart disease: A multivariable Mendelian randomisation analysis.; Exome Chip Meta-analysis Fine Maps Causal Variants and Elucidates the Genetic Architecture of Rare Coding Variants in Smoking and Alcohol Use.; Functional validity, role, and implications of heavy alcohol consumption genetic loci.; GWAS of allometric body-shape indices in UK Biobank identifies loci suggesting associations with morphogenesis, organogenesis, adrenal cell renewal and cancer.; Gene discovery and polygenic prediction from a genome-wide association study of educational attainment in 1.1 million individuals.; Genetic Relationships between Attention-Deficit/Hyperactivity Disorder, Autism Spectrum Disorder, and Intelligence.; Genetic analysis in European ancestry individuals identifies 517 loci associated with liver enzymes.; Genetic architecture of subcortical brain structures in 38,851 individuals.; Genetic evidence for different adiposity phenotypes and their opposing influence on ectopic fat and risk of cardiometabolic disease.; Genetic studies of body mass index yield new insights for obesity biology.; Genetic variants in novel pathways influence blood pressure and cardiovascular disease risk.; Genetically-Determined Serum Calcium Levels and Markers of Ventricular Repolarisation: A Mendelian Randomization Study in the UK Biobank.; Genetics of blood lipids among ~300,000 multi-ethnic participants of the Million Veteran Program.; Genome wide association study identifies genetic associations with perceived age.; Genome-Wide Association Study Meta-Analysis of the Alcohol Use Disorders Identification Test (AUDIT) in Two Population-Based Cohorts.; Genome-Wide Association Study of the Metabolic Syndrome in UK Biobank.; Genome-wide Association Analysis of Parkinson's Disease and Schizophrenia Reveals Shared Genetic Architecture and Identifies Novel Risk Loci.; Genome-wide Association Study Shows That Executive Functioning Is Influenced by GABAergic Processes and Is a Neurocognitive Genetic Correlate of Psychiatric Disorders.; Genome-wide and Mendelian randomisation studies of liver MRI yield insights into the pathogenesis of steatohepatitis.; Genome-wide association analyses of physical activity and sedentary behavior provide insights into underlying mechanisms and roles in disease prevention.; Genome-wide association analyses of risk tolerance and risky behaviors in over 1 million individuals identify hundreds of loci and shared genetic influences.; Genome-wide association analyses using electronic health records identify new loci influencing blood pressure variation.; Genome-wide association analysis identifies three new susceptibility loci for childhood body mass index.; Genome-wide association analysis of 19,629 individuals identifies variants influencing regional brain volumes and refines their genetic co-architecture with cognitive and mental health traits.; Genome-wide association and Mendelian randomization study of NT-proBNP in patients with acute coronary syndrome.; Genome-wide association meta-analysis in 269,867 individuals identifies new genetic and functional links to intelligence.; Genome-wide association studies and Mendelian randomization analyses for leisure sedentary behaviours.; Genome-wide association studies of brain imaging phenotypes in UK Biobank.; Genome-wide association study identifies 48 common genetic variants associated with handedness.; Genome-wide association study identifies genetic loci for self-reported habitual sleep duration supported by accelerometer-derived estimates.; Genome-wide association study identifies six new loci influencing pulse pressure and mean arterial pressure.; Genome-wide association study of alcohol consumption and use disorder in 274,424 individuals from multiple populations.; Genome-wide association study of medication-use and associated disease in the UK Biobank.; Genome-wide association study of schizophrenia in Ashkenazi Jews.; Genome-wide association study of self-reported walking pace suggests beneficial effects of brisk walking on health and survival.; Genome-wide discovery of genetic loci that uncouple excess adiposity from its comorbidities.; Genome-wide meta-analysis of 241,258 adults accounting for smoking behaviour identifies novel loci for obesity traits.; Genome-wide meta-analysis of insomnia prioritizes genes associated with metabolic and psychiatric pathways.; Genome-wide meta-analysis of muscle weakness identifies 15 susceptibility loci in older men and women.; Genome-wide meta-analysis of problematic alcohol use in 435,563 individuals yields insights into biology and relationships with other traits.; Genome-wide physical activity interactions in adiposity - A meta-analysis of 200,452 adults.; Genomics of body fat percentage may contribute to sex bias in anorexia nervosa.; High Blood Pressure and Intraocular Pressure: A Mendelian Randomization Study.; Identification of new therapeutic targets for osteoarthritis through genome-wide analyses of UK Biobank data.; Investigating the genetic architecture of noncognitive skills using GWAS-by-subtraction.; Large-scale GWAS of food liking reveals genetic determinants and genetic correlations with distinct neurophysiological traits.; Leveraging Polygenic Functional Enrichment to Improve GWAS Power.; Loss-of-function genomic variants highlight potential therapeutic targets for cardiovascular disease.; Mapping genomic loci implicates genes and synaptic biology in schizophrenia.; Meta-analysis identifies common and rare variants influencing blood pressure and overlapping with metabolic trait loci.; Meta-analysis of 542,934 subjects of European ancestry identifies new genes and mechanisms predisposing to refractive error and myopia.; Meta-analysis of genome-wide association studies for body fat distribution in 694,649 individuals of European ancestry.; Multi-Ancestry Genome-wide Association Study Accounting for Gene-Psychosocial Factor Interactions Identifies Novel Loci for Blood Pressure Traits.; Multi-ancestry genome-wide gene-smoking interaction study of 387,272 individuals identifies new loci associated with serum lipids.; Multi-trait analysis for genome-wide association study of five psychiatric disorders.; Multitrait genetic association analysis identifies 50 new risk loci for gastro-oesophageal reflux, seven new loci for Barrett's oesophagus and provides insights into clinical heterogeneity in reflux diagnosis.; Multivariate genome-wide association study on tissue-sensitive diffusion metrics highlights pathways that shape the human brain.; New alcohol-related genes suggest shared genetic mechanisms with neuropsychiatric disorders.; Novel Blood Pressure Locus and Gene Discovery Using Genome-Wide Association Study and Expression Data Sets From Blood and the Kidney.; Novel genetic associations for blood pressure identified via gene-alcohol interaction in up to 570K individuals across multiple ancestries.; Novel loci for childhood body mass index and shared heritability with adult cardiometabolic traits.; Ordered multinomial regression for genetic association analysis of ordinal phenotypes at Biobank scale.; Polygenic Hyperlipidemias and Coronary Artery Disease Risk.; Predicted loss and gain of function mutations in ACO1 are associated with erythropoiesis.; Protein-altering variants associated with body mass index implicate pathways that control energy intake and expenditure in obesity.; Shared Genetic and Experimental Links between Obesity-Related Traits and Asthma Subtypes in UK Biobank.; Shared Genetics and Causality Between Decaffeinated Coffee Consumption and Neuropsychiatric Diseases: A Large-Scale Genome-Wide Cross-Trait Analysis and Mendelian Randomization Analysis.; Shared heritability of human face and brain shape.; Strong impact of natural-selection-free heterogeneity in genetics of age-related phenotypes.; Study of 300,486 individuals identifies 148 independent genetic loci influencing general cognitive function.; Testosterone and socioeconomic position: Mendelian randomization in 306,248 men and women in UK Biobank.; The Genetic and Neural Substrates of Externalizing Behavior.; The Impact of Removing Former Drinkers from Genome-wide Association Studies of AUDIT-C.; The Influence of Age and Sex on Genetic Associations with Adult Body Size and Shape: A Large-Scale Genome-Wide Interaction Study.; The Polygenic and Monogenic Basis of Blood Traits and Diseases.; The genetic architecture of human cortical folding.; The genetic architecture of the human thalamus and its overlap with ten common brain disorders.; The genetics of blood pressure regulation and its target organs from association studies in 342,415 individuals.; The power of genetic diversity in genome-wide association studies of lipids.; Trans-ancestry meta-analyses identify rare and common variants associated with blood pressure and hypertension.; Trans-ethnic analysis of metabochip data identifies two new loci associated with BMI.; Trans-ethnic and Ancestry-Specific Blood-Cell Genetics in 746,667 Individuals from 5 Global Populations.; Trans-ethnic association study of blood pressure determinants in over 750,000 individuals.; Understanding the genetic determinants of the brain with MOSTest.; Urate, Blood Pressure, and Cardiovascular Disease: Evidence From Mendelian Randomization and Meta-Analysis of Clinical Trials.; Use of genetic variation to separate the effects of early and later life adiposity on disease risk: mendelian randomisation study.; Variants in the FTO and CDKAL1 loci have recessive effects on risk of obesity and type 2 diabetes, respectively.; Vertex-wise multivariate genome-wide association study identifies 780 unique genetic loci associated with cortical morphology.	109	Other measurement	cortical thickness	Neuroimaging measurement	Measurement
SLC39A8	rs13107325	aseg lh intensity Accumbens-area	296	Cerebellum	1	A Genome Wide Association Study For Shoulder Impingement and Rotator Cuff Disease.; A Large Multi-ethnic Genome-Wide Association Study of Adult Body Mass Index Identifies Novel Loci.; A combined analysis of genetically correlated traits identifies 187 loci and a role for neurogenesis and myelination in intelligence.; A cross-population atlas of genetic associations for 220 human phenotypes.; A large electronic-health-record-based genome-wide study of serum lipids.; An expanded set of genome-wide association studies of brain imaging phenotypes in UK Biobank.; Association analyses of 249,796 individuals reveal 18 new loci associated with body mass index.; Association of Myopia and Intraocular Pressure With Retinal Detachment in European Descent Participants of the UK Biobank Cohort: A Mendelian Randomization Study.; Association of a Schizophrenia-Risk Nonsynonymous Variant With Putamen Volume in Adolescents: A Voxelwise and Genome-Wide Association Study.; Association studies of up to 1.2 million individuals yield new insights into the genetic etiology of tobacco and alcohol use.; Biological Insights Into Muscular Strength: Genetic Findings in the UK Biobank.; Biological, clinical and population relevance of 95 loci for blood lipids.; Boosting Schizophrenia Genetics by Utilizing Genetic Overlap With Brain Morphology.; Characterising metabolomic signatures of lipid-modifying therapies through drug target mendelian randomisation.; Common schizophrenia alleles are enriched in mutation-intolerant genes and in regions under strong background selection.; Comparative genetic architectures of schizophrenia in East Asian and European populations.; Deciphering osteoarthritis genetics across 826,690 individuals from 9 populations.; Discovery and refinement of loci associated with lipid levels.; Discovery of 318 new risk loci for type 2 diabetes and related vascular outcomes among 1.4 million participants in a multi-ancestry meta-analysis.; Dissection of genetic variation and evidence for pleiotropy in male pattern baldness.; Epigenomic and transcriptomic analyses define core cell types, genes and targetable mechanisms for kidney disease.; Evaluating the relationship between circulating lipoprotein lipids and apolipoproteins with risk of coronary heart disease: A multivariable Mendelian randomisation analysis.; Exome Chip Meta-analysis Fine Maps Causal Variants and Elucidates the Genetic Architecture of Rare Coding Variants in Smoking and Alcohol Use.; Functional validity, role, and implications of heavy alcohol consumption genetic loci.; GWAS of allometric body-shape indices in UK Biobank identifies loci suggesting associations with morphogenesis, organogenesis, adrenal cell renewal and cancer.; Gene discovery and polygenic prediction from a genome-wide association study of educational attainment in 1.1 million individuals.; Genetic Relationships between Attention-Deficit/Hyperactivity Disorder, Autism Spectrum Disorder, and Intelligence.; Genetic analysis in European ancestry individuals identifies 517 loci associated with liver enzymes.; Genetic architecture of subcortical brain structures in 38,851 individuals.; Genetic evidence for different adiposity phenotypes and their opposing influence on ectopic fat and risk of cardiometabolic disease.; Genetic studies of body mass index yield new insights for obesity biology.; Genetic variants in novel pathways influence blood pressure and cardiovascular disease risk.; Genetically-Determined Serum Calcium Levels and Markers of Ventricular Repolarisation: A Mendelian Randomization Study in the UK Biobank.; Genetics of blood lipids among ~300,000 multi-ethnic participants of the Million Veteran Program.; Genome wide association study identifies genetic associations with perceived age.; Genome-Wide Association Study Meta-Analysis of the Alcohol Use Disorders Identification Test (AUDIT) in Two Population-Based Cohorts.; Genome-Wide Association Study of the Metabolic Syndrome in UK Biobank.; Genome-wide Association Analysis of Parkinson's Disease and Schizophrenia Reveals Shared Genetic Architecture and Identifies Novel Risk Loci.; Genome-wide Association Study Shows That Executive Functioning Is Influenced by GABAergic Processes and Is a Neurocognitive Genetic Correlate of Psychiatric Disorders.; Genome-wide and Mendelian randomisation studies of liver MRI yield insights into the pathogenesis of steatohepatitis.; Genome-wide association analyses of physical activity and sedentary behavior provide insights into underlying mechanisms and roles in disease prevention.; Genome-wide association analyses of risk tolerance and risky behaviors in over 1 million individuals identify hundreds of loci and shared genetic influences.; Genome-wide association analyses using electronic health records identify new loci influencing blood pressure variation.; Genome-wide association analysis identifies three new susceptibility loci for childhood body mass index.; Genome-wide association analysis of 19,629 individuals identifies variants influencing regional brain volumes and refines their genetic co-architecture with cognitive and mental health traits.; Genome-wide association and Mendelian randomization study of NT-proBNP in patients with acute coronary syndrome.; Genome-wide association meta-analysis in 269,867 individuals identifies new genetic and functional links to intelligence.; Genome-wide association studies and Mendelian randomization analyses for leisure sedentary behaviours.; Genome-wide association studies of brain imaging phenotypes in UK Biobank.; Genome-wide association study identifies 48 common genetic variants associated with handedness.; Genome-wide association study identifies genetic loci for self-reported habitual sleep duration supported by accelerometer-derived estimates.; Genome-wide association study identifies six new loci influencing pulse pressure and mean arterial pressure.; Genome-wide association study of alcohol consumption and use disorder in 274,424 individuals from multiple populations.; Genome-wide association study of medication-use and associated disease in the UK Biobank.; Genome-wide association study of schizophrenia in Ashkenazi Jews.; Genome-wide association study of self-reported walking pace suggests beneficial effects of brisk walking on health and survival.; Genome-wide discovery of genetic loci that uncouple excess adiposity from its comorbidities.; Genome-wide meta-analysis of 241,258 adults accounting for smoking behaviour identifies novel loci for obesity traits.; Genome-wide meta-analysis of insomnia prioritizes genes associated with metabolic and psychiatric pathways.; Genome-wide meta-analysis of muscle weakness identifies 15 susceptibility loci in older men and women.; Genome-wide meta-analysis of problematic alcohol use in 435,563 individuals yields insights into biology and relationships with other traits.; Genome-wide physical activity interactions in adiposity - A meta-analysis of 200,452 adults.; Genomics of body fat percentage may contribute to sex bias in anorexia nervosa.; High Blood Pressure and Intraocular Pressure: A Mendelian Randomization Study.; Identification of new therapeutic targets for osteoarthritis through genome-wide analyses of UK Biobank data.; Investigating the genetic architecture of noncognitive skills using GWAS-by-subtraction.; Large-scale GWAS of food liking reveals genetic determinants and genetic correlations with distinct neurophysiological traits.; Leveraging Polygenic Functional Enrichment to Improve GWAS Power.; Loss-of-function genomic variants highlight potential therapeutic targets for cardiovascular disease.; Mapping genomic loci implicates genes and synaptic biology in schizophrenia.; Meta-analysis identifies common and rare variants influencing blood pressure and overlapping with metabolic trait loci.; Meta-analysis of 542,934 subjects of European ancestry identifies new genes and mechanisms predisposing to refractive error and myopia.; Meta-analysis of genome-wide association studies for body fat distribution in 694,649 individuals of European ancestry.; Multi-Ancestry Genome-wide Association Study Accounting for Gene-Psychosocial Factor Interactions Identifies Novel Loci for Blood Pressure Traits.; Multi-ancestry genome-wide gene-smoking interaction study of 387,272 individuals identifies new loci associated with serum lipids.; Multi-trait analysis for genome-wide association study of five psychiatric disorders.; Multitrait genetic association analysis identifies 50 new risk loci for gastro-oesophageal reflux, seven new loci for Barrett's oesophagus and provides insights into clinical heterogeneity in reflux diagnosis.; Multivariate genome-wide association study on tissue-sensitive diffusion metrics highlights pathways that shape the human brain.; New alcohol-related genes suggest shared genetic mechanisms with neuropsychiatric disorders.; Novel Blood Pressure Locus and Gene Discovery Using Genome-Wide Association Study and Expression Data Sets From Blood and the Kidney.; Novel genetic associations for blood pressure identified via gene-alcohol interaction in up to 570K individuals across multiple ancestries.; Novel loci for childhood body mass index and shared heritability with adult cardiometabolic traits.; Ordered multinomial regression for genetic association analysis of ordinal phenotypes at Biobank scale.; Polygenic Hyperlipidemias and Coronary Artery Disease Risk.; Predicted loss and gain of function mutations in ACO1 are associated with erythropoiesis.; Protein-altering variants associated with body mass index implicate pathways that control energy intake and expenditure in obesity.; Shared Genetic and Experimental Links between Obesity-Related Traits and Asthma Subtypes in UK Biobank.; Shared Genetics and Causality Between Decaffeinated Coffee Consumption and Neuropsychiatric Diseases: A Large-Scale Genome-Wide Cross-Trait Analysis and Mendelian Randomization Analysis.; Shared heritability of human face and brain shape.; Strong impact of natural-selection-free heterogeneity in genetics of age-related phenotypes.; Study of 300,486 individuals identifies 148 independent genetic loci influencing general cognitive function.; Testosterone and socioeconomic position: Mendelian randomization in 306,248 men and women in UK Biobank.; The Genetic and Neural Substrates of Externalizing Behavior.; The Impact of Removing Former Drinkers from Genome-wide Association Studies of AUDIT-C.; The Influence of Age and Sex on Genetic Associations with Adult Body Size and Shape: A Large-Scale Genome-Wide Interaction Study.; The Polygenic and Monogenic Basis of Blood Traits and Diseases.; The genetic architecture of human cortical folding.; The genetic architecture of the human thalamus and its overlap with ten common brain disorders.; The genetics of blood pressure regulation and its target organs from association studies in 342,415 individuals.; The power of genetic diversity in genome-wide association studies of lipids.; Trans-ancestry meta-analyses identify rare and common variants associated with blood pressure and hypertension.; Trans-ethnic analysis of metabochip data identifies two new loci associated with BMI.; Trans-ethnic and Ancestry-Specific Blood-Cell Genetics in 746,667 Individuals from 5 Global Populations.; Trans-ethnic association study of blood pressure determinants in over 750,000 individuals.; Understanding the genetic determinants of the brain with MOSTest.; Urate, Blood Pressure, and Cardiovascular Disease: Evidence From Mendelian Randomization and Meta-Analysis of Clinical Trials.; Use of genetic variation to separate the effects of early and later life adiposity on disease risk: mendelian randomisation study.; Variants in the FTO and CDKAL1 loci have recessive effects on risk of obesity and type 2 diabetes, respectively.; Vertex-wise multivariate genome-wide association study identifies 780 unique genetic loci associated with cortical morphology.	109	Other measurement	neuroimaging measurement	Neuroimaging measurement	Measurement
SLC39A8	rs13107325	aseg lh intensity Cerebellum-Cortex	296	Cerebellum	1	A Genome Wide Association Study For Shoulder Impingement and Rotator Cuff Disease.; A Large Multi-ethnic Genome-Wide Association Study of Adult Body Mass Index Identifies Novel Loci.; A combined analysis of genetically correlated traits identifies 187 loci and a role for neurogenesis and myelination in intelligence.; A cross-population atlas of genetic associations for 220 human phenotypes.; A large electronic-health-record-based genome-wide study of serum lipids.; An expanded set of genome-wide association studies of brain imaging phenotypes in UK Biobank.; Association analyses of 249,796 individuals reveal 18 new loci associated with body mass index.; Association of Myopia and Intraocular Pressure With Retinal Detachment in European Descent Participants of the UK Biobank Cohort: A Mendelian Randomization Study.; Association of a Schizophrenia-Risk Nonsynonymous Variant With Putamen Volume in Adolescents: A Voxelwise and Genome-Wide Association Study.; Association studies of up to 1.2 million individuals yield new insights into the genetic etiology of tobacco and alcohol use.; Biological Insights Into Muscular Strength: Genetic Findings in the UK Biobank.; Biological, clinical and population relevance of 95 loci for blood lipids.; Boosting Schizophrenia Genetics by Utilizing Genetic Overlap With Brain Morphology.; Characterising metabolomic signatures of lipid-modifying therapies through drug target mendelian randomisation.; Common schizophrenia alleles are enriched in mutation-intolerant genes and in regions under strong background selection.; Comparative genetic architectures of schizophrenia in East Asian and European populations.; Deciphering osteoarthritis genetics across 826,690 individuals from 9 populations.; Discovery and refinement of loci associated with lipid levels.; Discovery of 318 new risk loci for type 2 diabetes and related vascular outcomes among 1.4 million participants in a multi-ancestry meta-analysis.; Dissection of genetic variation and evidence for pleiotropy in male pattern baldness.; Epigenomic and transcriptomic analyses define core cell types, genes and targetable mechanisms for kidney disease.; Evaluating the relationship between circulating lipoprotein lipids and apolipoproteins with risk of coronary heart disease: A multivariable Mendelian randomisation analysis.; Exome Chip Meta-analysis Fine Maps Causal Variants and Elucidates the Genetic Architecture of Rare Coding Variants in Smoking and Alcohol Use.; Functional validity, role, and implications of heavy alcohol consumption genetic loci.; GWAS of allometric body-shape indices in UK Biobank identifies loci suggesting associations with morphogenesis, organogenesis, adrenal cell renewal and cancer.; Gene discovery and polygenic prediction from a genome-wide association study of educational attainment in 1.1 million individuals.; Genetic Relationships between Attention-Deficit/Hyperactivity Disorder, Autism Spectrum Disorder, and Intelligence.; Genetic analysis in European ancestry individuals identifies 517 loci associated with liver enzymes.; Genetic architecture of subcortical brain structures in 38,851 individuals.; Genetic evidence for different adiposity phenotypes and their opposing influence on ectopic fat and risk of cardiometabolic disease.; Genetic studies of body mass index yield new insights for obesity biology.; Genetic variants in novel pathways influence blood pressure and cardiovascular disease risk.; Genetically-Determined Serum Calcium Levels and Markers of Ventricular Repolarisation: A Mendelian Randomization Study in the UK Biobank.; Genetics of blood lipids among ~300,000 multi-ethnic participants of the Million Veteran Program.; Genome wide association study identifies genetic associations with perceived age.; Genome-Wide Association Study Meta-Analysis of the Alcohol Use Disorders Identification Test (AUDIT) in Two Population-Based Cohorts.; Genome-Wide Association Study of the Metabolic Syndrome in UK Biobank.; Genome-wide Association Analysis of Parkinson's Disease and Schizophrenia Reveals Shared Genetic Architecture and Identifies Novel Risk Loci.; Genome-wide Association Study Shows That Executive Functioning Is Influenced by GABAergic Processes and Is a Neurocognitive Genetic Correlate of Psychiatric Disorders.; Genome-wide and Mendelian randomisation studies of liver MRI yield insights into the pathogenesis of steatohepatitis.; Genome-wide association analyses of physical activity and sedentary behavior provide insights into underlying mechanisms and roles in disease prevention.; Genome-wide association analyses of risk tolerance and risky behaviors in over 1 million individuals identify hundreds of loci and shared genetic influences.; Genome-wide association analyses using electronic health records identify new loci influencing blood pressure variation.; Genome-wide association analysis identifies three new susceptibility loci for childhood body mass index.; Genome-wide association analysis of 19,629 individuals identifies variants influencing regional brain volumes and refines their genetic co-architecture with cognitive and mental health traits.; Genome-wide association and Mendelian randomization study of NT-proBNP in patients with acute coronary syndrome.; Genome-wide association meta-analysis in 269,867 individuals identifies new genetic and functional links to intelligence.; Genome-wide association studies and Mendelian randomization analyses for leisure sedentary behaviours.; Genome-wide association studies of brain imaging phenotypes in UK Biobank.; Genome-wide association study identifies 48 common genetic variants associated with handedness.; Genome-wide association study identifies genetic loci for self-reported habitual sleep duration supported by accelerometer-derived estimates.; Genome-wide association study identifies six new loci influencing pulse pressure and mean arterial pressure.; Genome-wide association study of alcohol consumption and use disorder in 274,424 individuals from multiple populations.; Genome-wide association study of medication-use and associated disease in the UK Biobank.; Genome-wide association study of schizophrenia in Ashkenazi Jews.; Genome-wide association study of self-reported walking pace suggests beneficial effects of brisk walking on health and survival.; Genome-wide discovery of genetic loci that uncouple excess adiposity from its comorbidities.; Genome-wide meta-analysis of 241,258 adults accounting for smoking behaviour identifies novel loci for obesity traits.; Genome-wide meta-analysis of insomnia prioritizes genes associated with metabolic and psychiatric pathways.; Genome-wide meta-analysis of muscle weakness identifies 15 susceptibility loci in older men and women.; Genome-wide meta-analysis of problematic alcohol use in 435,563 individuals yields insights into biology and relationships with other traits.; Genome-wide physical activity interactions in adiposity - A meta-analysis of 200,452 adults.; Genomics of body fat percentage may contribute to sex bias in anorexia nervosa.; High Blood Pressure and Intraocular Pressure: A Mendelian Randomization Study.; Identification of new therapeutic targets for osteoarthritis through genome-wide analyses of UK Biobank data.; Investigating the genetic architecture of noncognitive skills using GWAS-by-subtraction.; Large-scale GWAS of food liking reveals genetic determinants and genetic correlations with distinct neurophysiological traits.; Leveraging Polygenic Functional Enrichment to Improve GWAS Power.; Loss-of-function genomic variants highlight potential therapeutic targets for cardiovascular disease.; Mapping genomic loci implicates genes and synaptic biology in schizophrenia.; Meta-analysis identifies common and rare variants influencing blood pressure and overlapping with metabolic trait loci.; Meta-analysis of 542,934 subjects of European ancestry identifies new genes and mechanisms predisposing to refractive error and myopia.; Meta-analysis of genome-wide association studies for body fat distribution in 694,649 individuals of European ancestry.; Multi-Ancestry Genome-wide Association Study Accounting for Gene-Psychosocial Factor Interactions Identifies Novel Loci for Blood Pressure Traits.; Multi-ancestry genome-wide gene-smoking interaction study of 387,272 individuals identifies new loci associated with serum lipids.; Multi-trait analysis for genome-wide association study of five psychiatric disorders.; Multitrait genetic association analysis identifies 50 new risk loci for gastro-oesophageal reflux, seven new loci for Barrett's oesophagus and provides insights into clinical heterogeneity in reflux diagnosis.; Multivariate genome-wide association study on tissue-sensitive diffusion metrics highlights pathways that shape the human brain.; New alcohol-related genes suggest shared genetic mechanisms with neuropsychiatric disorders.; Novel Blood Pressure Locus and Gene Discovery Using Genome-Wide Association Study and Expression Data Sets From Blood and the Kidney.; Novel genetic associations for blood pressure identified via gene-alcohol interaction in up to 570K individuals across multiple ancestries.; Novel loci for childhood body mass index and shared heritability with adult cardiometabolic traits.; Ordered multinomial regression for genetic association analysis of ordinal phenotypes at Biobank scale.; Polygenic Hyperlipidemias and Coronary Artery Disease Risk.; Predicted loss and gain of function mutations in ACO1 are associated with erythropoiesis.; Protein-altering variants associated with body mass index implicate pathways that control energy intake and expenditure in obesity.; Shared Genetic and Experimental Links between Obesity-Related Traits and Asthma Subtypes in UK Biobank.; Shared Genetics and Causality Between Decaffeinated Coffee Consumption and Neuropsychiatric Diseases: A Large-Scale Genome-Wide Cross-Trait Analysis and Mendelian Randomization Analysis.; Shared heritability of human face and brain shape.; Strong impact of natural-selection-free heterogeneity in genetics of age-related phenotypes.; Study of 300,486 individuals identifies 148 independent genetic loci influencing general cognitive function.; Testosterone and socioeconomic position: Mendelian randomization in 306,248 men and women in UK Biobank.; The Genetic and Neural Substrates of Externalizing Behavior.; The Impact of Removing Former Drinkers from Genome-wide Association Studies of AUDIT-C.; The Influence of Age and Sex on Genetic Associations with Adult Body Size and Shape: A Large-Scale Genome-Wide Interaction Study.; The Polygenic and Monogenic Basis of Blood Traits and Diseases.; The genetic architecture of human cortical folding.; The genetic architecture of the human thalamus and its overlap with ten common brain disorders.; The genetics of blood pressure regulation and its target organs from association studies in 342,415 individuals.; The power of genetic diversity in genome-wide association studies of lipids.; Trans-ancestry meta-analyses identify rare and common variants associated with blood pressure and hypertension.; Trans-ethnic analysis of metabochip data identifies two new loci associated with BMI.; Trans-ethnic and Ancestry-Specific Blood-Cell Genetics in 746,667 Individuals from 5 Global Populations.; Trans-ethnic association study of blood pressure determinants in over 750,000 individuals.; Understanding the genetic determinants of the brain with MOSTest.; Urate, Blood Pressure, and Cardiovascular Disease: Evidence From Mendelian Randomization and Meta-Analysis of Clinical Trials.; Use of genetic variation to separate the effects of early and later life adiposity on disease risk: mendelian randomisation study.; Variants in the FTO and CDKAL1 loci have recessive effects on risk of obesity and type 2 diabetes, respectively.; Vertex-wise multivariate genome-wide association study identifies 780 unique genetic loci associated with cortical morphology.	109	Other measurement	neuroimaging measurement	Neuroimaging measurement	Measurement
SLC39A8	rs13107325	aseg lh intensity Pallidum	296	Cerebellum	1	A Genome Wide Association Study For Shoulder Impingement and Rotator Cuff Disease.; A Large Multi-ethnic Genome-Wide Association Study of Adult Body Mass Index Identifies Novel Loci.; A combined analysis of genetically correlated traits identifies 187 loci and a role for neurogenesis and myelination in intelligence.; A cross-population atlas of genetic associations for 220 human phenotypes.; A large electronic-health-record-based genome-wide study of serum lipids.; An expanded set of genome-wide association studies of brain imaging phenotypes in UK Biobank.; Association analyses of 249,796 individuals reveal 18 new loci associated with body mass index.; Association of Myopia and Intraocular Pressure With Retinal Detachment in European Descent Participants of the UK Biobank Cohort: A Mendelian Randomization Study.; Association of a Schizophrenia-Risk Nonsynonymous Variant With Putamen Volume in Adolescents: A Voxelwise and Genome-Wide Association Study.; Association studies of up to 1.2 million individuals yield new insights into the genetic etiology of tobacco and alcohol use.; Biological Insights Into Muscular Strength: Genetic Findings in the UK Biobank.; Biological, clinical and population relevance of 95 loci for blood lipids.; Boosting Schizophrenia Genetics by Utilizing Genetic Overlap With Brain Morphology.; Characterising metabolomic signatures of lipid-modifying therapies through drug target mendelian randomisation.; Common schizophrenia alleles are enriched in mutation-intolerant genes and in regions under strong background selection.; Comparative genetic architectures of schizophrenia in East Asian and European populations.; Deciphering osteoarthritis genetics across 826,690 individuals from 9 populations.; Discovery and refinement of loci associated with lipid levels.; Discovery of 318 new risk loci for type 2 diabetes and related vascular outcomes among 1.4 million participants in a multi-ancestry meta-analysis.; Dissection of genetic variation and evidence for pleiotropy in male pattern baldness.; Epigenomic and transcriptomic analyses define core cell types, genes and targetable mechanisms for kidney disease.; Evaluating the relationship between circulating lipoprotein lipids and apolipoproteins with risk of coronary heart disease: A multivariable Mendelian randomisation analysis.; Exome Chip Meta-analysis Fine Maps Causal Variants and Elucidates the Genetic Architecture of Rare Coding Variants in Smoking and Alcohol Use.; Functional validity, role, and implications of heavy alcohol consumption genetic loci.; GWAS of allometric body-shape indices in UK Biobank identifies loci suggesting associations with morphogenesis, organogenesis, adrenal cell renewal and cancer.; Gene discovery and polygenic prediction from a genome-wide association study of educational attainment in 1.1 million individuals.; Genetic Relationships between Attention-Deficit/Hyperactivity Disorder, Autism Spectrum Disorder, and Intelligence.; Genetic analysis in European ancestry individuals identifies 517 loci associated with liver enzymes.; Genetic architecture of subcortical brain structures in 38,851 individuals.; Genetic evidence for different adiposity phenotypes and their opposing influence on ectopic fat and risk of cardiometabolic disease.; Genetic studies of body mass index yield new insights for obesity biology.; Genetic variants in novel pathways influence blood pressure and cardiovascular disease risk.; Genetically-Determined Serum Calcium Levels and Markers of Ventricular Repolarisation: A Mendelian Randomization Study in the UK Biobank.; Genetics of blood lipids among ~300,000 multi-ethnic participants of the Million Veteran Program.; Genome wide association study identifies genetic associations with perceived age.; Genome-Wide Association Study Meta-Analysis of the Alcohol Use Disorders Identification Test (AUDIT) in Two Population-Based Cohorts.; Genome-Wide Association Study of the Metabolic Syndrome in UK Biobank.; Genome-wide Association Analysis of Parkinson's Disease and Schizophrenia Reveals Shared Genetic Architecture and Identifies Novel Risk Loci.; Genome-wide Association Study Shows That Executive Functioning Is Influenced by GABAergic Processes and Is a Neurocognitive Genetic Correlate of Psychiatric Disorders.; Genome-wide and Mendelian randomisation studies of liver MRI yield insights into the pathogenesis of steatohepatitis.; Genome-wide association analyses of physical activity and sedentary behavior provide insights into underlying mechanisms and roles in disease prevention.; Genome-wide association analyses of risk tolerance and risky behaviors in over 1 million individuals identify hundreds of loci and shared genetic influences.; Genome-wide association analyses using electronic health records identify new loci influencing blood pressure variation.; Genome-wide association analysis identifies three new susceptibility loci for childhood body mass index.; Genome-wide association analysis of 19,629 individuals identifies variants influencing regional brain volumes and refines their genetic co-architecture with cognitive and mental health traits.; Genome-wide association and Mendelian randomization study of NT-proBNP in patients with acute coronary syndrome.; Genome-wide association meta-analysis in 269,867 individuals identifies new genetic and functional links to intelligence.; Genome-wide association studies and Mendelian randomization analyses for leisure sedentary behaviours.; Genome-wide association studies of brain imaging phenotypes in UK Biobank.; Genome-wide association study identifies 48 common genetic variants associated with handedness.; Genome-wide association study identifies genetic loci for self-reported habitual sleep duration supported by accelerometer-derived estimates.; Genome-wide association study identifies six new loci influencing pulse pressure and mean arterial pressure.; Genome-wide association study of alcohol consumption and use disorder in 274,424 individuals from multiple populations.; Genome-wide association study of medication-use and associated disease in the UK Biobank.; Genome-wide association study of schizophrenia in Ashkenazi Jews.; Genome-wide association study of self-reported walking pace suggests beneficial effects of brisk walking on health and survival.; Genome-wide discovery of genetic loci that uncouple excess adiposity from its comorbidities.; Genome-wide meta-analysis of 241,258 adults accounting for smoking behaviour identifies novel loci for obesity traits.; Genome-wide meta-analysis of insomnia prioritizes genes associated with metabolic and psychiatric pathways.; Genome-wide meta-analysis of muscle weakness identifies 15 susceptibility loci in older men and women.; Genome-wide meta-analysis of problematic alcohol use in 435,563 individuals yields insights into biology and relationships with other traits.; Genome-wide physical activity interactions in adiposity - A meta-analysis of 200,452 adults.; Genomics of body fat percentage may contribute to sex bias in anorexia nervosa.; High Blood Pressure and Intraocular Pressure: A Mendelian Randomization Study.; Identification of new therapeutic targets for osteoarthritis through genome-wide analyses of UK Biobank data.; Investigating the genetic architecture of noncognitive skills using GWAS-by-subtraction.; Large-scale GWAS of food liking reveals genetic determinants and genetic correlations with distinct neurophysiological traits.; Leveraging Polygenic Functional Enrichment to Improve GWAS Power.; Loss-of-function genomic variants highlight potential therapeutic targets for cardiovascular disease.; Mapping genomic loci implicates genes and synaptic biology in schizophrenia.; Meta-analysis identifies common and rare variants influencing blood pressure and overlapping with metabolic trait loci.; Meta-analysis of 542,934 subjects of European ancestry identifies new genes and mechanisms predisposing to refractive error and myopia.; Meta-analysis of genome-wide association studies for body fat distribution in 694,649 individuals of European ancestry.; Multi-Ancestry Genome-wide Association Study Accounting for Gene-Psychosocial Factor Interactions Identifies Novel Loci for Blood Pressure Traits.; Multi-ancestry genome-wide gene-smoking interaction study of 387,272 individuals identifies new loci associated with serum lipids.; Multi-trait analysis for genome-wide association study of five psychiatric disorders.; Multitrait genetic association analysis identifies 50 new risk loci for gastro-oesophageal reflux, seven new loci for Barrett's oesophagus and provides insights into clinical heterogeneity in reflux diagnosis.; Multivariate genome-wide association study on tissue-sensitive diffusion metrics highlights pathways that shape the human brain.; New alcohol-related genes suggest shared genetic mechanisms with neuropsychiatric disorders.; Novel Blood Pressure Locus and Gene Discovery Using Genome-Wide Association Study and Expression Data Sets From Blood and the Kidney.; Novel genetic associations for blood pressure identified via gene-alcohol interaction in up to 570K individuals across multiple ancestries.; Novel loci for childhood body mass index and shared heritability with adult cardiometabolic traits.; Ordered multinomial regression for genetic association analysis of ordinal phenotypes at Biobank scale.; Polygenic Hyperlipidemias and Coronary Artery Disease Risk.; Predicted loss and gain of function mutations in ACO1 are associated with erythropoiesis.; Protein-altering variants associated with body mass index implicate pathways that control energy intake and expenditure in obesity.; Shared Genetic and Experimental Links between Obesity-Related Traits and Asthma Subtypes in UK Biobank.; Shared Genetics and Causality Between Decaffeinated Coffee Consumption and Neuropsychiatric Diseases: A Large-Scale Genome-Wide Cross-Trait Analysis and Mendelian Randomization Analysis.; Shared heritability of human face and brain shape.; Strong impact of natural-selection-free heterogeneity in genetics of age-related phenotypes.; Study of 300,486 individuals identifies 148 independent genetic loci influencing general cognitive function.; Testosterone and socioeconomic position: Mendelian randomization in 306,248 men and women in UK Biobank.; The Genetic and Neural Substrates of Externalizing Behavior.; The Impact of Removing Former Drinkers from Genome-wide Association Studies of AUDIT-C.; The Influence of Age and Sex on Genetic Associations with Adult Body Size and Shape: A Large-Scale Genome-Wide Interaction Study.; The Polygenic and Monogenic Basis of Blood Traits and Diseases.; The genetic architecture of human cortical folding.; The genetic architecture of the human thalamus and its overlap with ten common brain disorders.; The genetics of blood pressure regulation and its target organs from association studies in 342,415 individuals.; The power of genetic diversity in genome-wide association studies of lipids.; Trans-ancestry meta-analyses identify rare and common variants associated with blood pressure and hypertension.; Trans-ethnic analysis of metabochip data identifies two new loci associated with BMI.; Trans-ethnic and Ancestry-Specific Blood-Cell Genetics in 746,667 Individuals from 5 Global Populations.; Trans-ethnic association study of blood pressure determinants in over 750,000 individuals.; Understanding the genetic determinants of the brain with MOSTest.; Urate, Blood Pressure, and Cardiovascular Disease: Evidence From Mendelian Randomization and Meta-Analysis of Clinical Trials.; Use of genetic variation to separate the effects of early and later life adiposity on disease risk: mendelian randomisation study.; Variants in the FTO and CDKAL1 loci have recessive effects on risk of obesity and type 2 diabetes, respectively.; Vertex-wise multivariate genome-wide association study identifies 780 unique genetic loci associated with cortical morphology.	109	Other measurement	neuroimaging measurement	Neuroimaging measurement	Measurement
SLC39A8	rs13107325	aseg lh intensity Putamen	296	Cerebellum	1	A Genome Wide Association Study For Shoulder Impingement and Rotator Cuff Disease.; A Large Multi-ethnic Genome-Wide Association Study of Adult Body Mass Index Identifies Novel Loci.; A combined analysis of genetically correlated traits identifies 187 loci and a role for neurogenesis and myelination in intelligence.; A cross-population atlas of genetic associations for 220 human phenotypes.; A large electronic-health-record-based genome-wide study of serum lipids.; An expanded set of genome-wide association studies of brain imaging phenotypes in UK Biobank.; Association analyses of 249,796 individuals reveal 18 new loci associated with body mass index.; Association of Myopia and Intraocular Pressure With Retinal Detachment in European Descent Participants of the UK Biobank Cohort: A Mendelian Randomization Study.; Association of a Schizophrenia-Risk Nonsynonymous Variant With Putamen Volume in Adolescents: A Voxelwise and Genome-Wide Association Study.; Association studies of up to 1.2 million individuals yield new insights into the genetic etiology of tobacco and alcohol use.; Biological Insights Into Muscular Strength: Genetic Findings in the UK Biobank.; Biological, clinical and population relevance of 95 loci for blood lipids.; Boosting Schizophrenia Genetics by Utilizing Genetic Overlap With Brain Morphology.; Characterising metabolomic signatures of lipid-modifying therapies through drug target mendelian randomisation.; Common schizophrenia alleles are enriched in mutation-intolerant genes and in regions under strong background selection.; Comparative genetic architectures of schizophrenia in East Asian and European populations.; Deciphering osteoarthritis genetics across 826,690 individuals from 9 populations.; Discovery and refinement of loci associated with lipid levels.; Discovery of 318 new risk loci for type 2 diabetes and related vascular outcomes among 1.4 million participants in a multi-ancestry meta-analysis.; Dissection of genetic variation and evidence for pleiotropy in male pattern baldness.; Epigenomic and transcriptomic analyses define core cell types, genes and targetable mechanisms for kidney disease.; Evaluating the relationship between circulating lipoprotein lipids and apolipoproteins with risk of coronary heart disease: A multivariable Mendelian randomisation analysis.; Exome Chip Meta-analysis Fine Maps Causal Variants and Elucidates the Genetic Architecture of Rare Coding Variants in Smoking and Alcohol Use.; Functional validity, role, and implications of heavy alcohol consumption genetic loci.; GWAS of allometric body-shape indices in UK Biobank identifies loci suggesting associations with morphogenesis, organogenesis, adrenal cell renewal and cancer.; Gene discovery and polygenic prediction from a genome-wide association study of educational attainment in 1.1 million individuals.; Genetic Relationships between Attention-Deficit/Hyperactivity Disorder, Autism Spectrum Disorder, and Intelligence.; Genetic analysis in European ancestry individuals identifies 517 loci associated with liver enzymes.; Genetic architecture of subcortical brain structures in 38,851 individuals.; Genetic evidence for different adiposity phenotypes and their opposing influence on ectopic fat and risk of cardiometabolic disease.; Genetic studies of body mass index yield new insights for obesity biology.; Genetic variants in novel pathways influence blood pressure and cardiovascular disease risk.; Genetically-Determined Serum Calcium Levels and Markers of Ventricular Repolarisation: A Mendelian Randomization Study in the UK Biobank.; Genetics of blood lipids among ~300,000 multi-ethnic participants of the Million Veteran Program.; Genome wide association study identifies genetic associations with perceived age.; Genome-Wide Association Study Meta-Analysis of the Alcohol Use Disorders Identification Test (AUDIT) in Two Population-Based Cohorts.; Genome-Wide Association Study of the Metabolic Syndrome in UK Biobank.; Genome-wide Association Analysis of Parkinson's Disease and Schizophrenia Reveals Shared Genetic Architecture and Identifies Novel Risk Loci.; Genome-wide Association Study Shows That Executive Functioning Is Influenced by GABAergic Processes and Is a Neurocognitive Genetic Correlate of Psychiatric Disorders.; Genome-wide and Mendelian randomisation studies of liver MRI yield insights into the pathogenesis of steatohepatitis.; Genome-wide association analyses of physical activity and sedentary behavior provide insights into underlying mechanisms and roles in disease prevention.; Genome-wide association analyses of risk tolerance and risky behaviors in over 1 million individuals identify hundreds of loci and shared genetic influences.; Genome-wide association analyses using electronic health records identify new loci influencing blood pressure variation.; Genome-wide association analysis identifies three new susceptibility loci for childhood body mass index.; Genome-wide association analysis of 19,629 individuals identifies variants influencing regional brain volumes and refines their genetic co-architecture with cognitive and mental health traits.; Genome-wide association and Mendelian randomization study of NT-proBNP in patients with acute coronary syndrome.; Genome-wide association meta-analysis in 269,867 individuals identifies new genetic and functional links to intelligence.; Genome-wide association studies and Mendelian randomization analyses for leisure sedentary behaviours.; Genome-wide association studies of brain imaging phenotypes in UK Biobank.; Genome-wide association study identifies 48 common genetic variants associated with handedness.; Genome-wide association study identifies genetic loci for self-reported habitual sleep duration supported by accelerometer-derived estimates.; Genome-wide association study identifies six new loci influencing pulse pressure and mean arterial pressure.; Genome-wide association study of alcohol consumption and use disorder in 274,424 individuals from multiple populations.; Genome-wide association study of medication-use and associated disease in the UK Biobank.; Genome-wide association study of schizophrenia in Ashkenazi Jews.; Genome-wide association study of self-reported walking pace suggests beneficial effects of brisk walking on health and survival.; Genome-wide discovery of genetic loci that uncouple excess adiposity from its comorbidities.; Genome-wide meta-analysis of 241,258 adults accounting for smoking behaviour identifies novel loci for obesity traits.; Genome-wide meta-analysis of insomnia prioritizes genes associated with metabolic and psychiatric pathways.; Genome-wide meta-analysis of muscle weakness identifies 15 susceptibility loci in older men and women.; Genome-wide meta-analysis of problematic alcohol use in 435,563 individuals yields insights into biology and relationships with other traits.; Genome-wide physical activity interactions in adiposity - A meta-analysis of 200,452 adults.; Genomics of body fat percentage may contribute to sex bias in anorexia nervosa.; High Blood Pressure and Intraocular Pressure: A Mendelian Randomization Study.; Identification of new therapeutic targets for osteoarthritis through genome-wide analyses of UK Biobank data.; Investigating the genetic architecture of noncognitive skills using GWAS-by-subtraction.; Large-scale GWAS of food liking reveals genetic determinants and genetic correlations with distinct neurophysiological traits.; Leveraging Polygenic Functional Enrichment to Improve GWAS Power.; Loss-of-function genomic variants highlight potential therapeutic targets for cardiovascular disease.; Mapping genomic loci implicates genes and synaptic biology in schizophrenia.; Meta-analysis identifies common and rare variants influencing blood pressure and overlapping with metabolic trait loci.; Meta-analysis of 542,934 subjects of European ancestry identifies new genes and mechanisms predisposing to refractive error and myopia.; Meta-analysis of genome-wide association studies for body fat distribution in 694,649 individuals of European ancestry.; Multi-Ancestry Genome-wide Association Study Accounting for Gene-Psychosocial Factor Interactions Identifies Novel Loci for Blood Pressure Traits.; Multi-ancestry genome-wide gene-smoking interaction study of 387,272 individuals identifies new loci associated with serum lipids.; Multi-trait analysis for genome-wide association study of five psychiatric disorders.; Multitrait genetic association analysis identifies 50 new risk loci for gastro-oesophageal reflux, seven new loci for Barrett's oesophagus and provides insights into clinical heterogeneity in reflux diagnosis.; Multivariate genome-wide association study on tissue-sensitive diffusion metrics highlights pathways that shape the human brain.; New alcohol-related genes suggest shared genetic mechanisms with neuropsychiatric disorders.; Novel Blood Pressure Locus and Gene Discovery Using Genome-Wide Association Study and Expression Data Sets From Blood and the Kidney.; Novel genetic associations for blood pressure identified via gene-alcohol interaction in up to 570K individuals across multiple ancestries.; Novel loci for childhood body mass index and shared heritability with adult cardiometabolic traits.; Ordered multinomial regression for genetic association analysis of ordinal phenotypes at Biobank scale.; Polygenic Hyperlipidemias and Coronary Artery Disease Risk.; Predicted loss and gain of function mutations in ACO1 are associated with erythropoiesis.; Protein-altering variants associated with body mass index implicate pathways that control energy intake and expenditure in obesity.; Shared Genetic and Experimental Links between Obesity-Related Traits and Asthma Subtypes in UK Biobank.; Shared Genetics and Causality Between Decaffeinated Coffee Consumption and Neuropsychiatric Diseases: A Large-Scale Genome-Wide Cross-Trait Analysis and Mendelian Randomization Analysis.; Shared heritability of human face and brain shape.; Strong impact of natural-selection-free heterogeneity in genetics of age-related phenotypes.; Study of 300,486 individuals identifies 148 independent genetic loci influencing general cognitive function.; Testosterone and socioeconomic position: Mendelian randomization in 306,248 men and women in UK Biobank.; The Genetic and Neural Substrates of Externalizing Behavior.; The Impact of Removing Former Drinkers from Genome-wide Association Studies of AUDIT-C.; The Influence of Age and Sex on Genetic Associations with Adult Body Size and Shape: A Large-Scale Genome-Wide Interaction Study.; The Polygenic and Monogenic Basis of Blood Traits and Diseases.; The genetic architecture of human cortical folding.; The genetic architecture of the human thalamus and its overlap with ten common brain disorders.; The genetics of blood pressure regulation and its target organs from association studies in 342,415 individuals.; The power of genetic diversity in genome-wide association studies of lipids.; Trans-ancestry meta-analyses identify rare and common variants associated with blood pressure and hypertension.; Trans-ethnic analysis of metabochip data identifies two new loci associated with BMI.; Trans-ethnic and Ancestry-Specific Blood-Cell Genetics in 746,667 Individuals from 5 Global Populations.; Trans-ethnic association study of blood pressure determinants in over 750,000 individuals.; Understanding the genetic determinants of the brain with MOSTest.; Urate, Blood Pressure, and Cardiovascular Disease: Evidence From Mendelian Randomization and Meta-Analysis of Clinical Trials.; Use of genetic variation to separate the effects of early and later life adiposity on disease risk: mendelian randomisation study.; Variants in the FTO and CDKAL1 loci have recessive effects on risk of obesity and type 2 diabetes, respectively.; Vertex-wise multivariate genome-wide association study identifies 780 unique genetic loci associated with cortical morphology.	109	Other measurement	neuroimaging measurement	Neuroimaging measurement	Measurement
SLC39A8	rs13107325	aseg lh intensity VentralDC	296	Cerebellum	1	A Genome Wide Association Study For Shoulder Impingement and Rotator Cuff Disease.; A Large Multi-ethnic Genome-Wide Association Study of Adult Body Mass Index Identifies Novel Loci.; A combined analysis of genetically correlated traits identifies 187 loci and a role for neurogenesis and myelination in intelligence.; A cross-population atlas of genetic associations for 220 human phenotypes.; A large electronic-health-record-based genome-wide study of serum lipids.; An expanded set of genome-wide association studies of brain imaging phenotypes in UK Biobank.; Association analyses of 249,796 individuals reveal 18 new loci associated with body mass index.; Association of Myopia and Intraocular Pressure With Retinal Detachment in European Descent Participants of the UK Biobank Cohort: A Mendelian Randomization Study.; Association of a Schizophrenia-Risk Nonsynonymous Variant With Putamen Volume in Adolescents: A Voxelwise and Genome-Wide Association Study.; Association studies of up to 1.2 million individuals yield new insights into the genetic etiology of tobacco and alcohol use.; Biological Insights Into Muscular Strength: Genetic Findings in the UK Biobank.; Biological, clinical and population relevance of 95 loci for blood lipids.; Boosting Schizophrenia Genetics by Utilizing Genetic Overlap With Brain Morphology.; Characterising metabolomic signatures of lipid-modifying therapies through drug target mendelian randomisation.; Common schizophrenia alleles are enriched in mutation-intolerant genes and in regions under strong background selection.; Comparative genetic architectures of schizophrenia in East Asian and European populations.; Deciphering osteoarthritis genetics across 826,690 individuals from 9 populations.; Discovery and refinement of loci associated with lipid levels.; Discovery of 318 new risk loci for type 2 diabetes and related vascular outcomes among 1.4 million participants in a multi-ancestry meta-analysis.; Dissection of genetic variation and evidence for pleiotropy in male pattern baldness.; Epigenomic and transcriptomic analyses define core cell types, genes and targetable mechanisms for kidney disease.; Evaluating the relationship between circulating lipoprotein lipids and apolipoproteins with risk of coronary heart disease: A multivariable Mendelian randomisation analysis.; Exome Chip Meta-analysis Fine Maps Causal Variants and Elucidates the Genetic Architecture of Rare Coding Variants in Smoking and Alcohol Use.; Functional validity, role, and implications of heavy alcohol consumption genetic loci.; GWAS of allometric body-shape indices in UK Biobank identifies loci suggesting associations with morphogenesis, organogenesis, adrenal cell renewal and cancer.; Gene discovery and polygenic prediction from a genome-wide association study of educational attainment in 1.1 million individuals.; Genetic Relationships between Attention-Deficit/Hyperactivity Disorder, Autism Spectrum Disorder, and Intelligence.; Genetic analysis in European ancestry individuals identifies 517 loci associated with liver enzymes.; Genetic architecture of subcortical brain structures in 38,851 individuals.; Genetic evidence for different adiposity phenotypes and their opposing influence on ectopic fat and risk of cardiometabolic disease.; Genetic studies of body mass index yield new insights for obesity biology.; Genetic variants in novel pathways influence blood pressure and cardiovascular disease risk.; Genetically-Determined Serum Calcium Levels and Markers of Ventricular Repolarisation: A Mendelian Randomization Study in the UK Biobank.; Genetics of blood lipids among ~300,000 multi-ethnic participants of the Million Veteran Program.; Genome wide association study identifies genetic associations with perceived age.; Genome-Wide Association Study Meta-Analysis of the Alcohol Use Disorders Identification Test (AUDIT) in Two Population-Based Cohorts.; Genome-Wide Association Study of the Metabolic Syndrome in UK Biobank.; Genome-wide Association Analysis of Parkinson's Disease and Schizophrenia Reveals Shared Genetic Architecture and Identifies Novel Risk Loci.; Genome-wide Association Study Shows That Executive Functioning Is Influenced by GABAergic Processes and Is a Neurocognitive Genetic Correlate of Psychiatric Disorders.; Genome-wide and Mendelian randomisation studies of liver MRI yield insights into the pathogenesis of steatohepatitis.; Genome-wide association analyses of physical activity and sedentary behavior provide insights into underlying mechanisms and roles in disease prevention.; Genome-wide association analyses of risk tolerance and risky behaviors in over 1 million individuals identify hundreds of loci and shared genetic influences.; Genome-wide association analyses using electronic health records identify new loci influencing blood pressure variation.; Genome-wide association analysis identifies three new susceptibility loci for childhood body mass index.; Genome-wide association analysis of 19,629 individuals identifies variants influencing regional brain volumes and refines their genetic co-architecture with cognitive and mental health traits.; Genome-wide association and Mendelian randomization study of NT-proBNP in patients with acute coronary syndrome.; Genome-wide association meta-analysis in 269,867 individuals identifies new genetic and functional links to intelligence.; Genome-wide association studies and Mendelian randomization analyses for leisure sedentary behaviours.; Genome-wide association studies of brain imaging phenotypes in UK Biobank.; Genome-wide association study identifies 48 common genetic variants associated with handedness.; Genome-wide association study identifies genetic loci for self-reported habitual sleep duration supported by accelerometer-derived estimates.; Genome-wide association study identifies six new loci influencing pulse pressure and mean arterial pressure.; Genome-wide association study of alcohol consumption and use disorder in 274,424 individuals from multiple populations.; Genome-wide association study of medication-use and associated disease in the UK Biobank.; Genome-wide association study of schizophrenia in Ashkenazi Jews.; Genome-wide association study of self-reported walking pace suggests beneficial effects of brisk walking on health and survival.; Genome-wide discovery of genetic loci that uncouple excess adiposity from its comorbidities.; Genome-wide meta-analysis of 241,258 adults accounting for smoking behaviour identifies novel loci for obesity traits.; Genome-wide meta-analysis of insomnia prioritizes genes associated with metabolic and psychiatric pathways.; Genome-wide meta-analysis of muscle weakness identifies 15 susceptibility loci in older men and women.; Genome-wide meta-analysis of problematic alcohol use in 435,563 individuals yields insights into biology and relationships with other traits.; Genome-wide physical activity interactions in adiposity - A meta-analysis of 200,452 adults.; Genomics of body fat percentage may contribute to sex bias in anorexia nervosa.; High Blood Pressure and Intraocular Pressure: A Mendelian Randomization Study.; Identification of new therapeutic targets for osteoarthritis through genome-wide analyses of UK Biobank data.; Investigating the genetic architecture of noncognitive skills using GWAS-by-subtraction.; Large-scale GWAS of food liking reveals genetic determinants and genetic correlations with distinct neurophysiological traits.; Leveraging Polygenic Functional Enrichment to Improve GWAS Power.; Loss-of-function genomic variants highlight potential therapeutic targets for cardiovascular disease.; Mapping genomic loci implicates genes and synaptic biology in schizophrenia.; Meta-analysis identifies common and rare variants influencing blood pressure and overlapping with metabolic trait loci.; Meta-analysis of 542,934 subjects of European ancestry identifies new genes and mechanisms predisposing to refractive error and myopia.; Meta-analysis of genome-wide association studies for body fat distribution in 694,649 individuals of European ancestry.; Multi-Ancestry Genome-wide Association Study Accounting for Gene-Psychosocial Factor Interactions Identifies Novel Loci for Blood Pressure Traits.; Multi-ancestry genome-wide gene-smoking interaction study of 387,272 individuals identifies new loci associated with serum lipids.; Multi-trait analysis for genome-wide association study of five psychiatric disorders.; Multitrait genetic association analysis identifies 50 new risk loci for gastro-oesophageal reflux, seven new loci for Barrett's oesophagus and provides insights into clinical heterogeneity in reflux diagnosis.; Multivariate genome-wide association study on tissue-sensitive diffusion metrics highlights pathways that shape the human brain.; New alcohol-related genes suggest shared genetic mechanisms with neuropsychiatric disorders.; Novel Blood Pressure Locus and Gene Discovery Using Genome-Wide Association Study and Expression Data Sets From Blood and the Kidney.; Novel genetic associations for blood pressure identified via gene-alcohol interaction in up to 570K individuals across multiple ancestries.; Novel loci for childhood body mass index and shared heritability with adult cardiometabolic traits.; Ordered multinomial regression for genetic association analysis of ordinal phenotypes at Biobank scale.; Polygenic Hyperlipidemias and Coronary Artery Disease Risk.; Predicted loss and gain of function mutations in ACO1 are associated with erythropoiesis.; Protein-altering variants associated with body mass index implicate pathways that control energy intake and expenditure in obesity.; Shared Genetic and Experimental Links between Obesity-Related Traits and Asthma Subtypes in UK Biobank.; Shared Genetics and Causality Between Decaffeinated Coffee Consumption and Neuropsychiatric Diseases: A Large-Scale Genome-Wide Cross-Trait Analysis and Mendelian Randomization Analysis.; Shared heritability of human face and brain shape.; Strong impact of natural-selection-free heterogeneity in genetics of age-related phenotypes.; Study of 300,486 individuals identifies 148 independent genetic loci influencing general cognitive function.; Testosterone and socioeconomic position: Mendelian randomization in 306,248 men and women in UK Biobank.; The Genetic and Neural Substrates of Externalizing Behavior.; The Impact of Removing Former Drinkers from Genome-wide Association Studies of AUDIT-C.; The Influence of Age and Sex on Genetic Associations with Adult Body Size and Shape: A Large-Scale Genome-Wide Interaction Study.; The Polygenic and Monogenic Basis of Blood Traits and Diseases.; The genetic architecture of human cortical folding.; The genetic architecture of the human thalamus and its overlap with ten common brain disorders.; The genetics of blood pressure regulation and its target organs from association studies in 342,415 individuals.; The power of genetic diversity in genome-wide association studies of lipids.; Trans-ancestry meta-analyses identify rare and common variants associated with blood pressure and hypertension.; Trans-ethnic analysis of metabochip data identifies two new loci associated with BMI.; Trans-ethnic and Ancestry-Specific Blood-Cell Genetics in 746,667 Individuals from 5 Global Populations.; Trans-ethnic association study of blood pressure determinants in over 750,000 individuals.; Understanding the genetic determinants of the brain with MOSTest.; Urate, Blood Pressure, and Cardiovascular Disease: Evidence From Mendelian Randomization and Meta-Analysis of Clinical Trials.; Use of genetic variation to separate the effects of early and later life adiposity on disease risk: mendelian randomisation study.; Variants in the FTO and CDKAL1 loci have recessive effects on risk of obesity and type 2 diabetes, respectively.; Vertex-wise multivariate genome-wide association study identifies 780 unique genetic loci associated with cortical morphology.	109	Other measurement	neuroimaging measurement	Neuroimaging measurement	Measurement
SLC39A8	rs13107325	aseg rh intensity Accumbens-area	296	Cerebellum	1	A Genome Wide Association Study For Shoulder Impingement and Rotator Cuff Disease.; A Large Multi-ethnic Genome-Wide Association Study of Adult Body Mass Index Identifies Novel Loci.; A combined analysis of genetically correlated traits identifies 187 loci and a role for neurogenesis and myelination in intelligence.; A cross-population atlas of genetic associations for 220 human phenotypes.; A large electronic-health-record-based genome-wide study of serum lipids.; An expanded set of genome-wide association studies of brain imaging phenotypes in UK Biobank.; Association analyses of 249,796 individuals reveal 18 new loci associated with body mass index.; Association of Myopia and Intraocular Pressure With Retinal Detachment in European Descent Participants of the UK Biobank Cohort: A Mendelian Randomization Study.; Association of a Schizophrenia-Risk Nonsynonymous Variant With Putamen Volume in Adolescents: A Voxelwise and Genome-Wide Association Study.; Association studies of up to 1.2 million individuals yield new insights into the genetic etiology of tobacco and alcohol use.; Biological Insights Into Muscular Strength: Genetic Findings in the UK Biobank.; Biological, clinical and population relevance of 95 loci for blood lipids.; Boosting Schizophrenia Genetics by Utilizing Genetic Overlap With Brain Morphology.; Characterising metabolomic signatures of lipid-modifying therapies through drug target mendelian randomisation.; Common schizophrenia alleles are enriched in mutation-intolerant genes and in regions under strong background selection.; Comparative genetic architectures of schizophrenia in East Asian and European populations.; Deciphering osteoarthritis genetics across 826,690 individuals from 9 populations.; Discovery and refinement of loci associated with lipid levels.; Discovery of 318 new risk loci for type 2 diabetes and related vascular outcomes among 1.4 million participants in a multi-ancestry meta-analysis.; Dissection of genetic variation and evidence for pleiotropy in male pattern baldness.; Epigenomic and transcriptomic analyses define core cell types, genes and targetable mechanisms for kidney disease.; Evaluating the relationship between circulating lipoprotein lipids and apolipoproteins with risk of coronary heart disease: A multivariable Mendelian randomisation analysis.; Exome Chip Meta-analysis Fine Maps Causal Variants and Elucidates the Genetic Architecture of Rare Coding Variants in Smoking and Alcohol Use.; Functional validity, role, and implications of heavy alcohol consumption genetic loci.; GWAS of allometric body-shape indices in UK Biobank identifies loci suggesting associations with morphogenesis, organogenesis, adrenal cell renewal and cancer.; Gene discovery and polygenic prediction from a genome-wide association study of educational attainment in 1.1 million individuals.; Genetic Relationships between Attention-Deficit/Hyperactivity Disorder, Autism Spectrum Disorder, and Intelligence.; Genetic analysis in European ancestry individuals identifies 517 loci associated with liver enzymes.; Genetic architecture of subcortical brain structures in 38,851 individuals.; Genetic evidence for different adiposity phenotypes and their opposing influence on ectopic fat and risk of cardiometabolic disease.; Genetic studies of body mass index yield new insights for obesity biology.; Genetic variants in novel pathways influence blood pressure and cardiovascular disease risk.; Genetically-Determined Serum Calcium Levels and Markers of Ventricular Repolarisation: A Mendelian Randomization Study in the UK Biobank.; Genetics of blood lipids among ~300,000 multi-ethnic participants of the Million Veteran Program.; Genome wide association study identifies genetic associations with perceived age.; Genome-Wide Association Study Meta-Analysis of the Alcohol Use Disorders Identification Test (AUDIT) in Two Population-Based Cohorts.; Genome-Wide Association Study of the Metabolic Syndrome in UK Biobank.; Genome-wide Association Analysis of Parkinson's Disease and Schizophrenia Reveals Shared Genetic Architecture and Identifies Novel Risk Loci.; Genome-wide Association Study Shows That Executive Functioning Is Influenced by GABAergic Processes and Is a Neurocognitive Genetic Correlate of Psychiatric Disorders.; Genome-wide and Mendelian randomisation studies of liver MRI yield insights into the pathogenesis of steatohepatitis.; Genome-wide association analyses of physical activity and sedentary behavior provide insights into underlying mechanisms and roles in disease prevention.; Genome-wide association analyses of risk tolerance and risky behaviors in over 1 million individuals identify hundreds of loci and shared genetic influences.; Genome-wide association analyses using electronic health records identify new loci influencing blood pressure variation.; Genome-wide association analysis identifies three new susceptibility loci for childhood body mass index.; Genome-wide association analysis of 19,629 individuals identifies variants influencing regional brain volumes and refines their genetic co-architecture with cognitive and mental health traits.; Genome-wide association and Mendelian randomization study of NT-proBNP in patients with acute coronary syndrome.; Genome-wide association meta-analysis in 269,867 individuals identifies new genetic and functional links to intelligence.; Genome-wide association studies and Mendelian randomization analyses for leisure sedentary behaviours.; Genome-wide association studies of brain imaging phenotypes in UK Biobank.; Genome-wide association study identifies 48 common genetic variants associated with handedness.; Genome-wide association study identifies genetic loci for self-reported habitual sleep duration supported by accelerometer-derived estimates.; Genome-wide association study identifies six new loci influencing pulse pressure and mean arterial pressure.; Genome-wide association study of alcohol consumption and use disorder in 274,424 individuals from multiple populations.; Genome-wide association study of medication-use and associated disease in the UK Biobank.; Genome-wide association study of schizophrenia in Ashkenazi Jews.; Genome-wide association study of self-reported walking pace suggests beneficial effects of brisk walking on health and survival.; Genome-wide discovery of genetic loci that uncouple excess adiposity from its comorbidities.; Genome-wide meta-analysis of 241,258 adults accounting for smoking behaviour identifies novel loci for obesity traits.; Genome-wide meta-analysis of insomnia prioritizes genes associated with metabolic and psychiatric pathways.; Genome-wide meta-analysis of muscle weakness identifies 15 susceptibility loci in older men and women.; Genome-wide meta-analysis of problematic alcohol use in 435,563 individuals yields insights into biology and relationships with other traits.; Genome-wide physical activity interactions in adiposity - A meta-analysis of 200,452 adults.; Genomics of body fat percentage may contribute to sex bias in anorexia nervosa.; High Blood Pressure and Intraocular Pressure: A Mendelian Randomization Study.; Identification of new therapeutic targets for osteoarthritis through genome-wide analyses of UK Biobank data.; Investigating the genetic architecture of noncognitive skills using GWAS-by-subtraction.; Large-scale GWAS of food liking reveals genetic determinants and genetic correlations with distinct neurophysiological traits.; Leveraging Polygenic Functional Enrichment to Improve GWAS Power.; Loss-of-function genomic variants highlight potential therapeutic targets for cardiovascular disease.; Mapping genomic loci implicates genes and synaptic biology in schizophrenia.; Meta-analysis identifies common and rare variants influencing blood pressure and overlapping with metabolic trait loci.; Meta-analysis of 542,934 subjects of European ancestry identifies new genes and mechanisms predisposing to refractive error and myopia.; Meta-analysis of genome-wide association studies for body fat distribution in 694,649 individuals of European ancestry.; Multi-Ancestry Genome-wide Association Study Accounting for Gene-Psychosocial Factor Interactions Identifies Novel Loci for Blood Pressure Traits.; Multi-ancestry genome-wide gene-smoking interaction study of 387,272 individuals identifies new loci associated with serum lipids.; Multi-trait analysis for genome-wide association study of five psychiatric disorders.; Multitrait genetic association analysis identifies 50 new risk loci for gastro-oesophageal reflux, seven new loci for Barrett's oesophagus and provides insights into clinical heterogeneity in reflux diagnosis.; Multivariate genome-wide association study on tissue-sensitive diffusion metrics highlights pathways that shape the human brain.; New alcohol-related genes suggest shared genetic mechanisms with neuropsychiatric disorders.; Novel Blood Pressure Locus and Gene Discovery Using Genome-Wide Association Study and Expression Data Sets From Blood and the Kidney.; Novel genetic associations for blood pressure identified via gene-alcohol interaction in up to 570K individuals across multiple ancestries.; Novel loci for childhood body mass index and shared heritability with adult cardiometabolic traits.; Ordered multinomial regression for genetic association analysis of ordinal phenotypes at Biobank scale.; Polygenic Hyperlipidemias and Coronary Artery Disease Risk.; Predicted loss and gain of function mutations in ACO1 are associated with erythropoiesis.; Protein-altering variants associated with body mass index implicate pathways that control energy intake and expenditure in obesity.; Shared Genetic and Experimental Links between Obesity-Related Traits and Asthma Subtypes in UK Biobank.; Shared Genetics and Causality Between Decaffeinated Coffee Consumption and Neuropsychiatric Diseases: A Large-Scale Genome-Wide Cross-Trait Analysis and Mendelian Randomization Analysis.; Shared heritability of human face and brain shape.; Strong impact of natural-selection-free heterogeneity in genetics of age-related phenotypes.; Study of 300,486 individuals identifies 148 independent genetic loci influencing general cognitive function.; Testosterone and socioeconomic position: Mendelian randomization in 306,248 men and women in UK Biobank.; The Genetic and Neural Substrates of Externalizing Behavior.; The Impact of Removing Former Drinkers from Genome-wide Association Studies of AUDIT-C.; The Influence of Age and Sex on Genetic Associations with Adult Body Size and Shape: A Large-Scale Genome-Wide Interaction Study.; The Polygenic and Monogenic Basis of Blood Traits and Diseases.; The genetic architecture of human cortical folding.; The genetic architecture of the human thalamus and its overlap with ten common brain disorders.; The genetics of blood pressure regulation and its target organs from association studies in 342,415 individuals.; The power of genetic diversity in genome-wide association studies of lipids.; Trans-ancestry meta-analyses identify rare and common variants associated with blood pressure and hypertension.; Trans-ethnic analysis of metabochip data identifies two new loci associated with BMI.; Trans-ethnic and Ancestry-Specific Blood-Cell Genetics in 746,667 Individuals from 5 Global Populations.; Trans-ethnic association study of blood pressure determinants in over 750,000 individuals.; Understanding the genetic determinants of the brain with MOSTest.; Urate, Blood Pressure, and Cardiovascular Disease: Evidence From Mendelian Randomization and Meta-Analysis of Clinical Trials.; Use of genetic variation to separate the effects of early and later life adiposity on disease risk: mendelian randomisation study.; Variants in the FTO and CDKAL1 loci have recessive effects on risk of obesity and type 2 diabetes, respectively.; Vertex-wise multivariate genome-wide association study identifies 780 unique genetic loci associated with cortical morphology.	109	Other measurement	neuroimaging measurement	Neuroimaging measurement	Measurement
SLC39A8	rs13107325	aseg rh intensity Caudate	296	Cerebellum	1	A Genome Wide Association Study For Shoulder Impingement and Rotator Cuff Disease.; A Large Multi-ethnic Genome-Wide Association Study of Adult Body Mass Index Identifies Novel Loci.; A combined analysis of genetically correlated traits identifies 187 loci and a role for neurogenesis and myelination in intelligence.; A cross-population atlas of genetic associations for 220 human phenotypes.; A large electronic-health-record-based genome-wide study of serum lipids.; An expanded set of genome-wide association studies of brain imaging phenotypes in UK Biobank.; Association analyses of 249,796 individuals reveal 18 new loci associated with body mass index.; Association of Myopia and Intraocular Pressure With Retinal Detachment in European Descent Participants of the UK Biobank Cohort: A Mendelian Randomization Study.; Association of a Schizophrenia-Risk Nonsynonymous Variant With Putamen Volume in Adolescents: A Voxelwise and Genome-Wide Association Study.; Association studies of up to 1.2 million individuals yield new insights into the genetic etiology of tobacco and alcohol use.; Biological Insights Into Muscular Strength: Genetic Findings in the UK Biobank.; Biological, clinical and population relevance of 95 loci for blood lipids.; Boosting Schizophrenia Genetics by Utilizing Genetic Overlap With Brain Morphology.; Characterising metabolomic signatures of lipid-modifying therapies through drug target mendelian randomisation.; Common schizophrenia alleles are enriched in mutation-intolerant genes and in regions under strong background selection.; Comparative genetic architectures of schizophrenia in East Asian and European populations.; Deciphering osteoarthritis genetics across 826,690 individuals from 9 populations.; Discovery and refinement of loci associated with lipid levels.; Discovery of 318 new risk loci for type 2 diabetes and related vascular outcomes among 1.4 million participants in a multi-ancestry meta-analysis.; Dissection of genetic variation and evidence for pleiotropy in male pattern baldness.; Epigenomic and transcriptomic analyses define core cell types, genes and targetable mechanisms for kidney disease.; Evaluating the relationship between circulating lipoprotein lipids and apolipoproteins with risk of coronary heart disease: A multivariable Mendelian randomisation analysis.; Exome Chip Meta-analysis Fine Maps Causal Variants and Elucidates the Genetic Architecture of Rare Coding Variants in Smoking and Alcohol Use.; Functional validity, role, and implications of heavy alcohol consumption genetic loci.; GWAS of allometric body-shape indices in UK Biobank identifies loci suggesting associations with morphogenesis, organogenesis, adrenal cell renewal and cancer.; Gene discovery and polygenic prediction from a genome-wide association study of educational attainment in 1.1 million individuals.; Genetic Relationships between Attention-Deficit/Hyperactivity Disorder, Autism Spectrum Disorder, and Intelligence.; Genetic analysis in European ancestry individuals identifies 517 loci associated with liver enzymes.; Genetic architecture of subcortical brain structures in 38,851 individuals.; Genetic evidence for different adiposity phenotypes and their opposing influence on ectopic fat and risk of cardiometabolic disease.; Genetic studies of body mass index yield new insights for obesity biology.; Genetic variants in novel pathways influence blood pressure and cardiovascular disease risk.; Genetically-Determined Serum Calcium Levels and Markers of Ventricular Repolarisation: A Mendelian Randomization Study in the UK Biobank.; Genetics of blood lipids among ~300,000 multi-ethnic participants of the Million Veteran Program.; Genome wide association study identifies genetic associations with perceived age.; Genome-Wide Association Study Meta-Analysis of the Alcohol Use Disorders Identification Test (AUDIT) in Two Population-Based Cohorts.; Genome-Wide Association Study of the Metabolic Syndrome in UK Biobank.; Genome-wide Association Analysis of Parkinson's Disease and Schizophrenia Reveals Shared Genetic Architecture and Identifies Novel Risk Loci.; Genome-wide Association Study Shows That Executive Functioning Is Influenced by GABAergic Processes and Is a Neurocognitive Genetic Correlate of Psychiatric Disorders.; Genome-wide and Mendelian randomisation studies of liver MRI yield insights into the pathogenesis of steatohepatitis.; Genome-wide association analyses of physical activity and sedentary behavior provide insights into underlying mechanisms and roles in disease prevention.; Genome-wide association analyses of risk tolerance and risky behaviors in over 1 million individuals identify hundreds of loci and shared genetic influences.; Genome-wide association analyses using electronic health records identify new loci influencing blood pressure variation.; Genome-wide association analysis identifies three new susceptibility loci for childhood body mass index.; Genome-wide association analysis of 19,629 individuals identifies variants influencing regional brain volumes and refines their genetic co-architecture with cognitive and mental health traits.; Genome-wide association and Mendelian randomization study of NT-proBNP in patients with acute coronary syndrome.; Genome-wide association meta-analysis in 269,867 individuals identifies new genetic and functional links to intelligence.; Genome-wide association studies and Mendelian randomization analyses for leisure sedentary behaviours.; Genome-wide association studies of brain imaging phenotypes in UK Biobank.; Genome-wide association study identifies 48 common genetic variants associated with handedness.; Genome-wide association study identifies genetic loci for self-reported habitual sleep duration supported by accelerometer-derived estimates.; Genome-wide association study identifies six new loci influencing pulse pressure and mean arterial pressure.; Genome-wide association study of alcohol consumption and use disorder in 274,424 individuals from multiple populations.; Genome-wide association study of medication-use and associated disease in the UK Biobank.; Genome-wide association study of schizophrenia in Ashkenazi Jews.; Genome-wide association study of self-reported walking pace suggests beneficial effects of brisk walking on health and survival.; Genome-wide discovery of genetic loci that uncouple excess adiposity from its comorbidities.; Genome-wide meta-analysis of 241,258 adults accounting for smoking behaviour identifies novel loci for obesity traits.; Genome-wide meta-analysis of insomnia prioritizes genes associated with metabolic and psychiatric pathways.; Genome-wide meta-analysis of muscle weakness identifies 15 susceptibility loci in older men and women.; Genome-wide meta-analysis of problematic alcohol use in 435,563 individuals yields insights into biology and relationships with other traits.; Genome-wide physical activity interactions in adiposity - A meta-analysis of 200,452 adults.; Genomics of body fat percentage may contribute to sex bias in anorexia nervosa.; High Blood Pressure and Intraocular Pressure: A Mendelian Randomization Study.; Identification of new therapeutic targets for osteoarthritis through genome-wide analyses of UK Biobank data.; Investigating the genetic architecture of noncognitive skills using GWAS-by-subtraction.; Large-scale GWAS of food liking reveals genetic determinants and genetic correlations with distinct neurophysiological traits.; Leveraging Polygenic Functional Enrichment to Improve GWAS Power.; Loss-of-function genomic variants highlight potential therapeutic targets for cardiovascular disease.; Mapping genomic loci implicates genes and synaptic biology in schizophrenia.; Meta-analysis identifies common and rare variants influencing blood pressure and overlapping with metabolic trait loci.; Meta-analysis of 542,934 subjects of European ancestry identifies new genes and mechanisms predisposing to refractive error and myopia.; Meta-analysis of genome-wide association studies for body fat distribution in 694,649 individuals of European ancestry.; Multi-Ancestry Genome-wide Association Study Accounting for Gene-Psychosocial Factor Interactions Identifies Novel Loci for Blood Pressure Traits.; Multi-ancestry genome-wide gene-smoking interaction study of 387,272 individuals identifies new loci associated with serum lipids.; Multi-trait analysis for genome-wide association study of five psychiatric disorders.; Multitrait genetic association analysis identifies 50 new risk loci for gastro-oesophageal reflux, seven new loci for Barrett's oesophagus and provides insights into clinical heterogeneity in reflux diagnosis.; Multivariate genome-wide association study on tissue-sensitive diffusion metrics highlights pathways that shape the human brain.; New alcohol-related genes suggest shared genetic mechanisms with neuropsychiatric disorders.; Novel Blood Pressure Locus and Gene Discovery Using Genome-Wide Association Study and Expression Data Sets From Blood and the Kidney.; Novel genetic associations for blood pressure identified via gene-alcohol interaction in up to 570K individuals across multiple ancestries.; Novel loci for childhood body mass index and shared heritability with adult cardiometabolic traits.; Ordered multinomial regression for genetic association analysis of ordinal phenotypes at Biobank scale.; Polygenic Hyperlipidemias and Coronary Artery Disease Risk.; Predicted loss and gain of function mutations in ACO1 are associated with erythropoiesis.; Protein-altering variants associated with body mass index implicate pathways that control energy intake and expenditure in obesity.; Shared Genetic and Experimental Links between Obesity-Related Traits and Asthma Subtypes in UK Biobank.; Shared Genetics and Causality Between Decaffeinated Coffee Consumption and Neuropsychiatric Diseases: A Large-Scale Genome-Wide Cross-Trait Analysis and Mendelian Randomization Analysis.; Shared heritability of human face and brain shape.; Strong impact of natural-selection-free heterogeneity in genetics of age-related phenotypes.; Study of 300,486 individuals identifies 148 independent genetic loci influencing general cognitive function.; Testosterone and socioeconomic position: Mendelian randomization in 306,248 men and women in UK Biobank.; The Genetic and Neural Substrates of Externalizing Behavior.; The Impact of Removing Former Drinkers from Genome-wide Association Studies of AUDIT-C.; The Influence of Age and Sex on Genetic Associations with Adult Body Size and Shape: A Large-Scale Genome-Wide Interaction Study.; The Polygenic and Monogenic Basis of Blood Traits and Diseases.; The genetic architecture of human cortical folding.; The genetic architecture of the human thalamus and its overlap with ten common brain disorders.; The genetics of blood pressure regulation and its target organs from association studies in 342,415 individuals.; The power of genetic diversity in genome-wide association studies of lipids.; Trans-ancestry meta-analyses identify rare and common variants associated with blood pressure and hypertension.; Trans-ethnic analysis of metabochip data identifies two new loci associated with BMI.; Trans-ethnic and Ancestry-Specific Blood-Cell Genetics in 746,667 Individuals from 5 Global Populations.; Trans-ethnic association study of blood pressure determinants in over 750,000 individuals.; Understanding the genetic determinants of the brain with MOSTest.; Urate, Blood Pressure, and Cardiovascular Disease: Evidence From Mendelian Randomization and Meta-Analysis of Clinical Trials.; Use of genetic variation to separate the effects of early and later life adiposity on disease risk: mendelian randomisation study.; Variants in the FTO and CDKAL1 loci have recessive effects on risk of obesity and type 2 diabetes, respectively.; Vertex-wise multivariate genome-wide association study identifies 780 unique genetic loci associated with cortical morphology.	109	Other measurement	neuroimaging measurement	Neuroimaging measurement	Measurement
SLC39A8	rs13107325	aseg rh intensity Cerebellum-Cortex	296	Cerebellum	1	A Genome Wide Association Study For Shoulder Impingement and Rotator Cuff Disease.; A Large Multi-ethnic Genome-Wide Association Study of Adult Body Mass Index Identifies Novel Loci.; A combined analysis of genetically correlated traits identifies 187 loci and a role for neurogenesis and myelination in intelligence.; A cross-population atlas of genetic associations for 220 human phenotypes.; A large electronic-health-record-based genome-wide study of serum lipids.; An expanded set of genome-wide association studies of brain imaging phenotypes in UK Biobank.; Association analyses of 249,796 individuals reveal 18 new loci associated with body mass index.; Association of Myopia and Intraocular Pressure With Retinal Detachment in European Descent Participants of the UK Biobank Cohort: A Mendelian Randomization Study.; Association of a Schizophrenia-Risk Nonsynonymous Variant With Putamen Volume in Adolescents: A Voxelwise and Genome-Wide Association Study.; Association studies of up to 1.2 million individuals yield new insights into the genetic etiology of tobacco and alcohol use.; Biological Insights Into Muscular Strength: Genetic Findings in the UK Biobank.; Biological, clinical and population relevance of 95 loci for blood lipids.; Boosting Schizophrenia Genetics by Utilizing Genetic Overlap With Brain Morphology.; Characterising metabolomic signatures of lipid-modifying therapies through drug target mendelian randomisation.; Common schizophrenia alleles are enriched in mutation-intolerant genes and in regions under strong background selection.; Comparative genetic architectures of schizophrenia in East Asian and European populations.; Deciphering osteoarthritis genetics across 826,690 individuals from 9 populations.; Discovery and refinement of loci associated with lipid levels.; Discovery of 318 new risk loci for type 2 diabetes and related vascular outcomes among 1.4 million participants in a multi-ancestry meta-analysis.; Dissection of genetic variation and evidence for pleiotropy in male pattern baldness.; Epigenomic and transcriptomic analyses define core cell types, genes and targetable mechanisms for kidney disease.; Evaluating the relationship between circulating lipoprotein lipids and apolipoproteins with risk of coronary heart disease: A multivariable Mendelian randomisation analysis.; Exome Chip Meta-analysis Fine Maps Causal Variants and Elucidates the Genetic Architecture of Rare Coding Variants in Smoking and Alcohol Use.; Functional validity, role, and implications of heavy alcohol consumption genetic loci.; GWAS of allometric body-shape indices in UK Biobank identifies loci suggesting associations with morphogenesis, organogenesis, adrenal cell renewal and cancer.; Gene discovery and polygenic prediction from a genome-wide association study of educational attainment in 1.1 million individuals.; Genetic Relationships between Attention-Deficit/Hyperactivity Disorder, Autism Spectrum Disorder, and Intelligence.; Genetic analysis in European ancestry individuals identifies 517 loci associated with liver enzymes.; Genetic architecture of subcortical brain structures in 38,851 individuals.; Genetic evidence for different adiposity phenotypes and their opposing influence on ectopic fat and risk of cardiometabolic disease.; Genetic studies of body mass index yield new insights for obesity biology.; Genetic variants in novel pathways influence blood pressure and cardiovascular disease risk.; Genetically-Determined Serum Calcium Levels and Markers of Ventricular Repolarisation: A Mendelian Randomization Study in the UK Biobank.; Genetics of blood lipids among ~300,000 multi-ethnic participants of the Million Veteran Program.; Genome wide association study identifies genetic associations with perceived age.; Genome-Wide Association Study Meta-Analysis of the Alcohol Use Disorders Identification Test (AUDIT) in Two Population-Based Cohorts.; Genome-Wide Association Study of the Metabolic Syndrome in UK Biobank.; Genome-wide Association Analysis of Parkinson's Disease and Schizophrenia Reveals Shared Genetic Architecture and Identifies Novel Risk Loci.; Genome-wide Association Study Shows That Executive Functioning Is Influenced by GABAergic Processes and Is a Neurocognitive Genetic Correlate of Psychiatric Disorders.; Genome-wide and Mendelian randomisation studies of liver MRI yield insights into the pathogenesis of steatohepatitis.; Genome-wide association analyses of physical activity and sedentary behavior provide insights into underlying mechanisms and roles in disease prevention.; Genome-wide association analyses of risk tolerance and risky behaviors in over 1 million individuals identify hundreds of loci and shared genetic influences.; Genome-wide association analyses using electronic health records identify new loci influencing blood pressure variation.; Genome-wide association analysis identifies three new susceptibility loci for childhood body mass index.; Genome-wide association analysis of 19,629 individuals identifies variants influencing regional brain volumes and refines their genetic co-architecture with cognitive and mental health traits.; Genome-wide association and Mendelian randomization study of NT-proBNP in patients with acute coronary syndrome.; Genome-wide association meta-analysis in 269,867 individuals identifies new genetic and functional links to intelligence.; Genome-wide association studies and Mendelian randomization analyses for leisure sedentary behaviours.; Genome-wide association studies of brain imaging phenotypes in UK Biobank.; Genome-wide association study identifies 48 common genetic variants associated with handedness.; Genome-wide association study identifies genetic loci for self-reported habitual sleep duration supported by accelerometer-derived estimates.; Genome-wide association study identifies six new loci influencing pulse pressure and mean arterial pressure.; Genome-wide association study of alcohol consumption and use disorder in 274,424 individuals from multiple populations.; Genome-wide association study of medication-use and associated disease in the UK Biobank.; Genome-wide association study of schizophrenia in Ashkenazi Jews.; Genome-wide association study of self-reported walking pace suggests beneficial effects of brisk walking on health and survival.; Genome-wide discovery of genetic loci that uncouple excess adiposity from its comorbidities.; Genome-wide meta-analysis of 241,258 adults accounting for smoking behaviour identifies novel loci for obesity traits.; Genome-wide meta-analysis of insomnia prioritizes genes associated with metabolic and psychiatric pathways.; Genome-wide meta-analysis of muscle weakness identifies 15 susceptibility loci in older men and women.; Genome-wide meta-analysis of problematic alcohol use in 435,563 individuals yields insights into biology and relationships with other traits.; Genome-wide physical activity interactions in adiposity - A meta-analysis of 200,452 adults.; Genomics of body fat percentage may contribute to sex bias in anorexia nervosa.; High Blood Pressure and Intraocular Pressure: A Mendelian Randomization Study.; Identification of new therapeutic targets for osteoarthritis through genome-wide analyses of UK Biobank data.; Investigating the genetic architecture of noncognitive skills using GWAS-by-subtraction.; Large-scale GWAS of food liking reveals genetic determinants and genetic correlations with distinct neurophysiological traits.; Leveraging Polygenic Functional Enrichment to Improve GWAS Power.; Loss-of-function genomic variants highlight potential therapeutic targets for cardiovascular disease.; Mapping genomic loci implicates genes and synaptic biology in schizophrenia.; Meta-analysis identifies common and rare variants influencing blood pressure and overlapping with metabolic trait loci.; Meta-analysis of 542,934 subjects of European ancestry identifies new genes and mechanisms predisposing to refractive error and myopia.; Meta-analysis of genome-wide association studies for body fat distribution in 694,649 individuals of European ancestry.; Multi-Ancestry Genome-wide Association Study Accounting for Gene-Psychosocial Factor Interactions Identifies Novel Loci for Blood Pressure Traits.; Multi-ancestry genome-wide gene-smoking interaction study of 387,272 individuals identifies new loci associated with serum lipids.; Multi-trait analysis for genome-wide association study of five psychiatric disorders.; Multitrait genetic association analysis identifies 50 new risk loci for gastro-oesophageal reflux, seven new loci for Barrett's oesophagus and provides insights into clinical heterogeneity in reflux diagnosis.; Multivariate genome-wide association study on tissue-sensitive diffusion metrics highlights pathways that shape the human brain.; New alcohol-related genes suggest shared genetic mechanisms with neuropsychiatric disorders.; Novel Blood Pressure Locus and Gene Discovery Using Genome-Wide Association Study and Expression Data Sets From Blood and the Kidney.; Novel genetic associations for blood pressure identified via gene-alcohol interaction in up to 570K individuals across multiple ancestries.; Novel loci for childhood body mass index and shared heritability with adult cardiometabolic traits.; Ordered multinomial regression for genetic association analysis of ordinal phenotypes at Biobank scale.; Polygenic Hyperlipidemias and Coronary Artery Disease Risk.; Predicted loss and gain of function mutations in ACO1 are associated with erythropoiesis.; Protein-altering variants associated with body mass index implicate pathways that control energy intake and expenditure in obesity.; Shared Genetic and Experimental Links between Obesity-Related Traits and Asthma Subtypes in UK Biobank.; Shared Genetics and Causality Between Decaffeinated Coffee Consumption and Neuropsychiatric Diseases: A Large-Scale Genome-Wide Cross-Trait Analysis and Mendelian Randomization Analysis.; Shared heritability of human face and brain shape.; Strong impact of natural-selection-free heterogeneity in genetics of age-related phenotypes.; Study of 300,486 individuals identifies 148 independent genetic loci influencing general cognitive function.; Testosterone and socioeconomic position: Mendelian randomization in 306,248 men and women in UK Biobank.; The Genetic and Neural Substrates of Externalizing Behavior.; The Impact of Removing Former Drinkers from Genome-wide Association Studies of AUDIT-C.; The Influence of Age and Sex on Genetic Associations with Adult Body Size and Shape: A Large-Scale Genome-Wide Interaction Study.; The Polygenic and Monogenic Basis of Blood Traits and Diseases.; The genetic architecture of human cortical folding.; The genetic architecture of the human thalamus and its overlap with ten common brain disorders.; The genetics of blood pressure regulation and its target organs from association studies in 342,415 individuals.; The power of genetic diversity in genome-wide association studies of lipids.; Trans-ancestry meta-analyses identify rare and common variants associated with blood pressure and hypertension.; Trans-ethnic analysis of metabochip data identifies two new loci associated with BMI.; Trans-ethnic and Ancestry-Specific Blood-Cell Genetics in 746,667 Individuals from 5 Global Populations.; Trans-ethnic association study of blood pressure determinants in over 750,000 individuals.; Understanding the genetic determinants of the brain with MOSTest.; Urate, Blood Pressure, and Cardiovascular Disease: Evidence From Mendelian Randomization and Meta-Analysis of Clinical Trials.; Use of genetic variation to separate the effects of early and later life adiposity on disease risk: mendelian randomisation study.; Variants in the FTO and CDKAL1 loci have recessive effects on risk of obesity and type 2 diabetes, respectively.; Vertex-wise multivariate genome-wide association study identifies 780 unique genetic loci associated with cortical morphology.	109	Other measurement	neuroimaging measurement	Neuroimaging measurement	Measurement
SLC39A8	rs13107325	aseg rh intensity Pallidum	296	Cerebellum	1	A Genome Wide Association Study For Shoulder Impingement and Rotator Cuff Disease.; A Large Multi-ethnic Genome-Wide Association Study of Adult Body Mass Index Identifies Novel Loci.; A combined analysis of genetically correlated traits identifies 187 loci and a role for neurogenesis and myelination in intelligence.; A cross-population atlas of genetic associations for 220 human phenotypes.; A large electronic-health-record-based genome-wide study of serum lipids.; An expanded set of genome-wide association studies of brain imaging phenotypes in UK Biobank.; Association analyses of 249,796 individuals reveal 18 new loci associated with body mass index.; Association of Myopia and Intraocular Pressure With Retinal Detachment in European Descent Participants of the UK Biobank Cohort: A Mendelian Randomization Study.; Association of a Schizophrenia-Risk Nonsynonymous Variant With Putamen Volume in Adolescents: A Voxelwise and Genome-Wide Association Study.; Association studies of up to 1.2 million individuals yield new insights into the genetic etiology of tobacco and alcohol use.; Biological Insights Into Muscular Strength: Genetic Findings in the UK Biobank.; Biological, clinical and population relevance of 95 loci for blood lipids.; Boosting Schizophrenia Genetics by Utilizing Genetic Overlap With Brain Morphology.; Characterising metabolomic signatures of lipid-modifying therapies through drug target mendelian randomisation.; Common schizophrenia alleles are enriched in mutation-intolerant genes and in regions under strong background selection.; Comparative genetic architectures of schizophrenia in East Asian and European populations.; Deciphering osteoarthritis genetics across 826,690 individuals from 9 populations.; Discovery and refinement of loci associated with lipid levels.; Discovery of 318 new risk loci for type 2 diabetes and related vascular outcomes among 1.4 million participants in a multi-ancestry meta-analysis.; Dissection of genetic variation and evidence for pleiotropy in male pattern baldness.; Epigenomic and transcriptomic analyses define core cell types, genes and targetable mechanisms for kidney disease.; Evaluating the relationship between circulating lipoprotein lipids and apolipoproteins with risk of coronary heart disease: A multivariable Mendelian randomisation analysis.; Exome Chip Meta-analysis Fine Maps Causal Variants and Elucidates the Genetic Architecture of Rare Coding Variants in Smoking and Alcohol Use.; Functional validity, role, and implications of heavy alcohol consumption genetic loci.; GWAS of allometric body-shape indices in UK Biobank identifies loci suggesting associations with morphogenesis, organogenesis, adrenal cell renewal and cancer.; Gene discovery and polygenic prediction from a genome-wide association study of educational attainment in 1.1 million individuals.; Genetic Relationships between Attention-Deficit/Hyperactivity Disorder, Autism Spectrum Disorder, and Intelligence.; Genetic analysis in European ancestry individuals identifies 517 loci associated with liver enzymes.; Genetic architecture of subcortical brain structures in 38,851 individuals.; Genetic evidence for different adiposity phenotypes and their opposing influence on ectopic fat and risk of cardiometabolic disease.; Genetic studies of body mass index yield new insights for obesity biology.; Genetic variants in novel pathways influence blood pressure and cardiovascular disease risk.; Genetically-Determined Serum Calcium Levels and Markers of Ventricular Repolarisation: A Mendelian Randomization Study in the UK Biobank.; Genetics of blood lipids among ~300,000 multi-ethnic participants of the Million Veteran Program.; Genome wide association study identifies genetic associations with perceived age.; Genome-Wide Association Study Meta-Analysis of the Alcohol Use Disorders Identification Test (AUDIT) in Two Population-Based Cohorts.; Genome-Wide Association Study of the Metabolic Syndrome in UK Biobank.; Genome-wide Association Analysis of Parkinson's Disease and Schizophrenia Reveals Shared Genetic Architecture and Identifies Novel Risk Loci.; Genome-wide Association Study Shows That Executive Functioning Is Influenced by GABAergic Processes and Is a Neurocognitive Genetic Correlate of Psychiatric Disorders.; Genome-wide and Mendelian randomisation studies of liver MRI yield insights into the pathogenesis of steatohepatitis.; Genome-wide association analyses of physical activity and sedentary behavior provide insights into underlying mechanisms and roles in disease prevention.; Genome-wide association analyses of risk tolerance and risky behaviors in over 1 million individuals identify hundreds of loci and shared genetic influences.; Genome-wide association analyses using electronic health records identify new loci influencing blood pressure variation.; Genome-wide association analysis identifies three new susceptibility loci for childhood body mass index.; Genome-wide association analysis of 19,629 individuals identifies variants influencing regional brain volumes and refines their genetic co-architecture with cognitive and mental health traits.; Genome-wide association and Mendelian randomization study of NT-proBNP in patients with acute coronary syndrome.; Genome-wide association meta-analysis in 269,867 individuals identifies new genetic and functional links to intelligence.; Genome-wide association studies and Mendelian randomization analyses for leisure sedentary behaviours.; Genome-wide association studies of brain imaging phenotypes in UK Biobank.; Genome-wide association study identifies 48 common genetic variants associated with handedness.; Genome-wide association study identifies genetic loci for self-reported habitual sleep duration supported by accelerometer-derived estimates.; Genome-wide association study identifies six new loci influencing pulse pressure and mean arterial pressure.; Genome-wide association study of alcohol consumption and use disorder in 274,424 individuals from multiple populations.; Genome-wide association study of medication-use and associated disease in the UK Biobank.; Genome-wide association study of schizophrenia in Ashkenazi Jews.; Genome-wide association study of self-reported walking pace suggests beneficial effects of brisk walking on health and survival.; Genome-wide discovery of genetic loci that uncouple excess adiposity from its comorbidities.; Genome-wide meta-analysis of 241,258 adults accounting for smoking behaviour identifies novel loci for obesity traits.; Genome-wide meta-analysis of insomnia prioritizes genes associated with metabolic and psychiatric pathways.; Genome-wide meta-analysis of muscle weakness identifies 15 susceptibility loci in older men and women.; Genome-wide meta-analysis of problematic alcohol use in 435,563 individuals yields insights into biology and relationships with other traits.; Genome-wide physical activity interactions in adiposity - A meta-analysis of 200,452 adults.; Genomics of body fat percentage may contribute to sex bias in anorexia nervosa.; High Blood Pressure and Intraocular Pressure: A Mendelian Randomization Study.; Identification of new therapeutic targets for osteoarthritis through genome-wide analyses of UK Biobank data.; Investigating the genetic architecture of noncognitive skills using GWAS-by-subtraction.; Large-scale GWAS of food liking reveals genetic determinants and genetic correlations with distinct neurophysiological traits.; Leveraging Polygenic Functional Enrichment to Improve GWAS Power.; Loss-of-function genomic variants highlight potential therapeutic targets for cardiovascular disease.; Mapping genomic loci implicates genes and synaptic biology in schizophrenia.; Meta-analysis identifies common and rare variants influencing blood pressure and overlapping with metabolic trait loci.; Meta-analysis of 542,934 subjects of European ancestry identifies new genes and mechanisms predisposing to refractive error and myopia.; Meta-analysis of genome-wide association studies for body fat distribution in 694,649 individuals of European ancestry.; Multi-Ancestry Genome-wide Association Study Accounting for Gene-Psychosocial Factor Interactions Identifies Novel Loci for Blood Pressure Traits.; Multi-ancestry genome-wide gene-smoking interaction study of 387,272 individuals identifies new loci associated with serum lipids.; Multi-trait analysis for genome-wide association study of five psychiatric disorders.; Multitrait genetic association analysis identifies 50 new risk loci for gastro-oesophageal reflux, seven new loci for Barrett's oesophagus and provides insights into clinical heterogeneity in reflux diagnosis.; Multivariate genome-wide association study on tissue-sensitive diffusion metrics highlights pathways that shape the human brain.; New alcohol-related genes suggest shared genetic mechanisms with neuropsychiatric disorders.; Novel Blood Pressure Locus and Gene Discovery Using Genome-Wide Association Study and Expression Data Sets From Blood and the Kidney.; Novel genetic associations for blood pressure identified via gene-alcohol interaction in up to 570K individuals across multiple ancestries.; Novel loci for childhood body mass index and shared heritability with adult cardiometabolic traits.; Ordered multinomial regression for genetic association analysis of ordinal phenotypes at Biobank scale.; Polygenic Hyperlipidemias and Coronary Artery Disease Risk.; Predicted loss and gain of function mutations in ACO1 are associated with erythropoiesis.; Protein-altering variants associated with body mass index implicate pathways that control energy intake and expenditure in obesity.; Shared Genetic and Experimental Links between Obesity-Related Traits and Asthma Subtypes in UK Biobank.; Shared Genetics and Causality Between Decaffeinated Coffee Consumption and Neuropsychiatric Diseases: A Large-Scale Genome-Wide Cross-Trait Analysis and Mendelian Randomization Analysis.; Shared heritability of human face and brain shape.; Strong impact of natural-selection-free heterogeneity in genetics of age-related phenotypes.; Study of 300,486 individuals identifies 148 independent genetic loci influencing general cognitive function.; Testosterone and socioeconomic position: Mendelian randomization in 306,248 men and women in UK Biobank.; The Genetic and Neural Substrates of Externalizing Behavior.; The Impact of Removing Former Drinkers from Genome-wide Association Studies of AUDIT-C.; The Influence of Age and Sex on Genetic Associations with Adult Body Size and Shape: A Large-Scale Genome-Wide Interaction Study.; The Polygenic and Monogenic Basis of Blood Traits and Diseases.; The genetic architecture of human cortical folding.; The genetic architecture of the human thalamus and its overlap with ten common brain disorders.; The genetics of blood pressure regulation and its target organs from association studies in 342,415 individuals.; The power of genetic diversity in genome-wide association studies of lipids.; Trans-ancestry meta-analyses identify rare and common variants associated with blood pressure and hypertension.; Trans-ethnic analysis of metabochip data identifies two new loci associated with BMI.; Trans-ethnic and Ancestry-Specific Blood-Cell Genetics in 746,667 Individuals from 5 Global Populations.; Trans-ethnic association study of blood pressure determinants in over 750,000 individuals.; Understanding the genetic determinants of the brain with MOSTest.; Urate, Blood Pressure, and Cardiovascular Disease: Evidence From Mendelian Randomization and Meta-Analysis of Clinical Trials.; Use of genetic variation to separate the effects of early and later life adiposity on disease risk: mendelian randomisation study.; Variants in the FTO and CDKAL1 loci have recessive effects on risk of obesity and type 2 diabetes, respectively.; Vertex-wise multivariate genome-wide association study identifies 780 unique genetic loci associated with cortical morphology.	109	Other measurement	neuroimaging measurement	Neuroimaging measurement	Measurement
SLC39A8	rs13107325	aseg rh intensity Putamen	296	Cerebellum	1	A Genome Wide Association Study For Shoulder Impingement and Rotator Cuff Disease.; A Large Multi-ethnic Genome-Wide Association Study of Adult Body Mass Index Identifies Novel Loci.; A combined analysis of genetically correlated traits identifies 187 loci and a role for neurogenesis and myelination in intelligence.; A cross-population atlas of genetic associations for 220 human phenotypes.; A large electronic-health-record-based genome-wide study of serum lipids.; An expanded set of genome-wide association studies of brain imaging phenotypes in UK Biobank.; Association analyses of 249,796 individuals reveal 18 new loci associated with body mass index.; Association of Myopia and Intraocular Pressure With Retinal Detachment in European Descent Participants of the UK Biobank Cohort: A Mendelian Randomization Study.; Association of a Schizophrenia-Risk Nonsynonymous Variant With Putamen Volume in Adolescents: A Voxelwise and Genome-Wide Association Study.; Association studies of up to 1.2 million individuals yield new insights into the genetic etiology of tobacco and alcohol use.; Biological Insights Into Muscular Strength: Genetic Findings in the UK Biobank.; Biological, clinical and population relevance of 95 loci for blood lipids.; Boosting Schizophrenia Genetics by Utilizing Genetic Overlap With Brain Morphology.; Characterising metabolomic signatures of lipid-modifying therapies through drug target mendelian randomisation.; Common schizophrenia alleles are enriched in mutation-intolerant genes and in regions under strong background selection.; Comparative genetic architectures of schizophrenia in East Asian and European populations.; Deciphering osteoarthritis genetics across 826,690 individuals from 9 populations.; Discovery and refinement of loci associated with lipid levels.; Discovery of 318 new risk loci for type 2 diabetes and related vascular outcomes among 1.4 million participants in a multi-ancestry meta-analysis.; Dissection of genetic variation and evidence for pleiotropy in male pattern baldness.; Epigenomic and transcriptomic analyses define core cell types, genes and targetable mechanisms for kidney disease.; Evaluating the relationship between circulating lipoprotein lipids and apolipoproteins with risk of coronary heart disease: A multivariable Mendelian randomisation analysis.; Exome Chip Meta-analysis Fine Maps Causal Variants and Elucidates the Genetic Architecture of Rare Coding Variants in Smoking and Alcohol Use.; Functional validity, role, and implications of heavy alcohol consumption genetic loci.; GWAS of allometric body-shape indices in UK Biobank identifies loci suggesting associations with morphogenesis, organogenesis, adrenal cell renewal and cancer.; Gene discovery and polygenic prediction from a genome-wide association study of educational attainment in 1.1 million individuals.; Genetic Relationships between Attention-Deficit/Hyperactivity Disorder, Autism Spectrum Disorder, and Intelligence.; Genetic analysis in European ancestry individuals identifies 517 loci associated with liver enzymes.; Genetic architecture of subcortical brain structures in 38,851 individuals.; Genetic evidence for different adiposity phenotypes and their opposing influence on ectopic fat and risk of cardiometabolic disease.; Genetic studies of body mass index yield new insights for obesity biology.; Genetic variants in novel pathways influence blood pressure and cardiovascular disease risk.; Genetically-Determined Serum Calcium Levels and Markers of Ventricular Repolarisation: A Mendelian Randomization Study in the UK Biobank.; Genetics of blood lipids among ~300,000 multi-ethnic participants of the Million Veteran Program.; Genome wide association study identifies genetic associations with perceived age.; Genome-Wide Association Study Meta-Analysis of the Alcohol Use Disorders Identification Test (AUDIT) in Two Population-Based Cohorts.; Genome-Wide Association Study of the Metabolic Syndrome in UK Biobank.; Genome-wide Association Analysis of Parkinson's Disease and Schizophrenia Reveals Shared Genetic Architecture and Identifies Novel Risk Loci.; Genome-wide Association Study Shows That Executive Functioning Is Influenced by GABAergic Processes and Is a Neurocognitive Genetic Correlate of Psychiatric Disorders.; Genome-wide and Mendelian randomisation studies of liver MRI yield insights into the pathogenesis of steatohepatitis.; Genome-wide association analyses of physical activity and sedentary behavior provide insights into underlying mechanisms and roles in disease prevention.; Genome-wide association analyses of risk tolerance and risky behaviors in over 1 million individuals identify hundreds of loci and shared genetic influences.; Genome-wide association analyses using electronic health records identify new loci influencing blood pressure variation.; Genome-wide association analysis identifies three new susceptibility loci for childhood body mass index.; Genome-wide association analysis of 19,629 individuals identifies variants influencing regional brain volumes and refines their genetic co-architecture with cognitive and mental health traits.; Genome-wide association and Mendelian randomization study of NT-proBNP in patients with acute coronary syndrome.; Genome-wide association meta-analysis in 269,867 individuals identifies new genetic and functional links to intelligence.; Genome-wide association studies and Mendelian randomization analyses for leisure sedentary behaviours.; Genome-wide association studies of brain imaging phenotypes in UK Biobank.; Genome-wide association study identifies 48 common genetic variants associated with handedness.; Genome-wide association study identifies genetic loci for self-reported habitual sleep duration supported by accelerometer-derived estimates.; Genome-wide association study identifies six new loci influencing pulse pressure and mean arterial pressure.; Genome-wide association study of alcohol consumption and use disorder in 274,424 individuals from multiple populations.; Genome-wide association study of medication-use and associated disease in the UK Biobank.; Genome-wide association study of schizophrenia in Ashkenazi Jews.; Genome-wide association study of self-reported walking pace suggests beneficial effects of brisk walking on health and survival.; Genome-wide discovery of genetic loci that uncouple excess adiposity from its comorbidities.; Genome-wide meta-analysis of 241,258 adults accounting for smoking behaviour identifies novel loci for obesity traits.; Genome-wide meta-analysis of insomnia prioritizes genes associated with metabolic and psychiatric pathways.; Genome-wide meta-analysis of muscle weakness identifies 15 susceptibility loci in older men and women.; Genome-wide meta-analysis of problematic alcohol use in 435,563 individuals yields insights into biology and relationships with other traits.; Genome-wide physical activity interactions in adiposity - A meta-analysis of 200,452 adults.; Genomics of body fat percentage may contribute to sex bias in anorexia nervosa.; High Blood Pressure and Intraocular Pressure: A Mendelian Randomization Study.; Identification of new therapeutic targets for osteoarthritis through genome-wide analyses of UK Biobank data.; Investigating the genetic architecture of noncognitive skills using GWAS-by-subtraction.; Large-scale GWAS of food liking reveals genetic determinants and genetic correlations with distinct neurophysiological traits.; Leveraging Polygenic Functional Enrichment to Improve GWAS Power.; Loss-of-function genomic variants highlight potential therapeutic targets for cardiovascular disease.; Mapping genomic loci implicates genes and synaptic biology in schizophrenia.; Meta-analysis identifies common and rare variants influencing blood pressure and overlapping with metabolic trait loci.; Meta-analysis of 542,934 subjects of European ancestry identifies new genes and mechanisms predisposing to refractive error and myopia.; Meta-analysis of genome-wide association studies for body fat distribution in 694,649 individuals of European ancestry.; Multi-Ancestry Genome-wide Association Study Accounting for Gene-Psychosocial Factor Interactions Identifies Novel Loci for Blood Pressure Traits.; Multi-ancestry genome-wide gene-smoking interaction study of 387,272 individuals identifies new loci associated with serum lipids.; Multi-trait analysis for genome-wide association study of five psychiatric disorders.; Multitrait genetic association analysis identifies 50 new risk loci for gastro-oesophageal reflux, seven new loci for Barrett's oesophagus and provides insights into clinical heterogeneity in reflux diagnosis.; Multivariate genome-wide association study on tissue-sensitive diffusion metrics highlights pathways that shape the human brain.; New alcohol-related genes suggest shared genetic mechanisms with neuropsychiatric disorders.; Novel Blood Pressure Locus and Gene Discovery Using Genome-Wide Association Study and Expression Data Sets From Blood and the Kidney.; Novel genetic associations for blood pressure identified via gene-alcohol interaction in up to 570K individuals across multiple ancestries.; Novel loci for childhood body mass index and shared heritability with adult cardiometabolic traits.; Ordered multinomial regression for genetic association analysis of ordinal phenotypes at Biobank scale.; Polygenic Hyperlipidemias and Coronary Artery Disease Risk.; Predicted loss and gain of function mutations in ACO1 are associated with erythropoiesis.; Protein-altering variants associated with body mass index implicate pathways that control energy intake and expenditure in obesity.; Shared Genetic and Experimental Links between Obesity-Related Traits and Asthma Subtypes in UK Biobank.; Shared Genetics and Causality Between Decaffeinated Coffee Consumption and Neuropsychiatric Diseases: A Large-Scale Genome-Wide Cross-Trait Analysis and Mendelian Randomization Analysis.; Shared heritability of human face and brain shape.; Strong impact of natural-selection-free heterogeneity in genetics of age-related phenotypes.; Study of 300,486 individuals identifies 148 independent genetic loci influencing general cognitive function.; Testosterone and socioeconomic position: Mendelian randomization in 306,248 men and women in UK Biobank.; The Genetic and Neural Substrates of Externalizing Behavior.; The Impact of Removing Former Drinkers from Genome-wide Association Studies of AUDIT-C.; The Influence of Age and Sex on Genetic Associations with Adult Body Size and Shape: A Large-Scale Genome-Wide Interaction Study.; The Polygenic and Monogenic Basis of Blood Traits and Diseases.; The genetic architecture of human cortical folding.; The genetic architecture of the human thalamus and its overlap with ten common brain disorders.; The genetics of blood pressure regulation and its target organs from association studies in 342,415 individuals.; The power of genetic diversity in genome-wide association studies of lipids.; Trans-ancestry meta-analyses identify rare and common variants associated with blood pressure and hypertension.; Trans-ethnic analysis of metabochip data identifies two new loci associated with BMI.; Trans-ethnic and Ancestry-Specific Blood-Cell Genetics in 746,667 Individuals from 5 Global Populations.; Trans-ethnic association study of blood pressure determinants in over 750,000 individuals.; Understanding the genetic determinants of the brain with MOSTest.; Urate, Blood Pressure, and Cardiovascular Disease: Evidence From Mendelian Randomization and Meta-Analysis of Clinical Trials.; Use of genetic variation to separate the effects of early and later life adiposity on disease risk: mendelian randomisation study.; Variants in the FTO and CDKAL1 loci have recessive effects on risk of obesity and type 2 diabetes, respectively.; Vertex-wise multivariate genome-wide association study identifies 780 unique genetic loci associated with cortical morphology.	109	Other measurement	neuroimaging measurement	Neuroimaging measurement	Measurement
SLC39A8	rs13107325	aseg rh volume Pallidum	296	Cerebellum	1	A Genome Wide Association Study For Shoulder Impingement and Rotator Cuff Disease.; A Large Multi-ethnic Genome-Wide Association Study of Adult Body Mass Index Identifies Novel Loci.; A combined analysis of genetically correlated traits identifies 187 loci and a role for neurogenesis and myelination in intelligence.; A cross-population atlas of genetic associations for 220 human phenotypes.; A large electronic-health-record-based genome-wide study of serum lipids.; An expanded set of genome-wide association studies of brain imaging phenotypes in UK Biobank.; Association analyses of 249,796 individuals reveal 18 new loci associated with body mass index.; Association of Myopia and Intraocular Pressure With Retinal Detachment in European Descent Participants of the UK Biobank Cohort: A Mendelian Randomization Study.; Association of a Schizophrenia-Risk Nonsynonymous Variant With Putamen Volume in Adolescents: A Voxelwise and Genome-Wide Association Study.; Association studies of up to 1.2 million individuals yield new insights into the genetic etiology of tobacco and alcohol use.; Biological Insights Into Muscular Strength: Genetic Findings in the UK Biobank.; Biological, clinical and population relevance of 95 loci for blood lipids.; Boosting Schizophrenia Genetics by Utilizing Genetic Overlap With Brain Morphology.; Characterising metabolomic signatures of lipid-modifying therapies through drug target mendelian randomisation.; Common schizophrenia alleles are enriched in mutation-intolerant genes and in regions under strong background selection.; Comparative genetic architectures of schizophrenia in East Asian and European populations.; Deciphering osteoarthritis genetics across 826,690 individuals from 9 populations.; Discovery and refinement of loci associated with lipid levels.; Discovery of 318 new risk loci for type 2 diabetes and related vascular outcomes among 1.4 million participants in a multi-ancestry meta-analysis.; Dissection of genetic variation and evidence for pleiotropy in male pattern baldness.; Epigenomic and transcriptomic analyses define core cell types, genes and targetable mechanisms for kidney disease.; Evaluating the relationship between circulating lipoprotein lipids and apolipoproteins with risk of coronary heart disease: A multivariable Mendelian randomisation analysis.; Exome Chip Meta-analysis Fine Maps Causal Variants and Elucidates the Genetic Architecture of Rare Coding Variants in Smoking and Alcohol Use.; Functional validity, role, and implications of heavy alcohol consumption genetic loci.; GWAS of allometric body-shape indices in UK Biobank identifies loci suggesting associations with morphogenesis, organogenesis, adrenal cell renewal and cancer.; Gene discovery and polygenic prediction from a genome-wide association study of educational attainment in 1.1 million individuals.; Genetic Relationships between Attention-Deficit/Hyperactivity Disorder, Autism Spectrum Disorder, and Intelligence.; Genetic analysis in European ancestry individuals identifies 517 loci associated with liver enzymes.; Genetic architecture of subcortical brain structures in 38,851 individuals.; Genetic evidence for different adiposity phenotypes and their opposing influence on ectopic fat and risk of cardiometabolic disease.; Genetic studies of body mass index yield new insights for obesity biology.; Genetic variants in novel pathways influence blood pressure and cardiovascular disease risk.; Genetically-Determined Serum Calcium Levels and Markers of Ventricular Repolarisation: A Mendelian Randomization Study in the UK Biobank.; Genetics of blood lipids among ~300,000 multi-ethnic participants of the Million Veteran Program.; Genome wide association study identifies genetic associations with perceived age.; Genome-Wide Association Study Meta-Analysis of the Alcohol Use Disorders Identification Test (AUDIT) in Two Population-Based Cohorts.; Genome-Wide Association Study of the Metabolic Syndrome in UK Biobank.; Genome-wide Association Analysis of Parkinson's Disease and Schizophrenia Reveals Shared Genetic Architecture and Identifies Novel Risk Loci.; Genome-wide Association Study Shows That Executive Functioning Is Influenced by GABAergic Processes and Is a Neurocognitive Genetic Correlate of Psychiatric Disorders.; Genome-wide and Mendelian randomisation studies of liver MRI yield insights into the pathogenesis of steatohepatitis.; Genome-wide association analyses of physical activity and sedentary behavior provide insights into underlying mechanisms and roles in disease prevention.; Genome-wide association analyses of risk tolerance and risky behaviors in over 1 million individuals identify hundreds of loci and shared genetic influences.; Genome-wide association analyses using electronic health records identify new loci influencing blood pressure variation.; Genome-wide association analysis identifies three new susceptibility loci for childhood body mass index.; Genome-wide association analysis of 19,629 individuals identifies variants influencing regional brain volumes and refines their genetic co-architecture with cognitive and mental health traits.; Genome-wide association and Mendelian randomization study of NT-proBNP in patients with acute coronary syndrome.; Genome-wide association meta-analysis in 269,867 individuals identifies new genetic and functional links to intelligence.; Genome-wide association studies and Mendelian randomization analyses for leisure sedentary behaviours.; Genome-wide association studies of brain imaging phenotypes in UK Biobank.; Genome-wide association study identifies 48 common genetic variants associated with handedness.; Genome-wide association study identifies genetic loci for self-reported habitual sleep duration supported by accelerometer-derived estimates.; Genome-wide association study identifies six new loci influencing pulse pressure and mean arterial pressure.; Genome-wide association study of alcohol consumption and use disorder in 274,424 individuals from multiple populations.; Genome-wide association study of medication-use and associated disease in the UK Biobank.; Genome-wide association study of schizophrenia in Ashkenazi Jews.; Genome-wide association study of self-reported walking pace suggests beneficial effects of brisk walking on health and survival.; Genome-wide discovery of genetic loci that uncouple excess adiposity from its comorbidities.; Genome-wide meta-analysis of 241,258 adults accounting for smoking behaviour identifies novel loci for obesity traits.; Genome-wide meta-analysis of insomnia prioritizes genes associated with metabolic and psychiatric pathways.; Genome-wide meta-analysis of muscle weakness identifies 15 susceptibility loci in older men and women.; Genome-wide meta-analysis of problematic alcohol use in 435,563 individuals yields insights into biology and relationships with other traits.; Genome-wide physical activity interactions in adiposity - A meta-analysis of 200,452 adults.; Genomics of body fat percentage may contribute to sex bias in anorexia nervosa.; High Blood Pressure and Intraocular Pressure: A Mendelian Randomization Study.; Identification of new therapeutic targets for osteoarthritis through genome-wide analyses of UK Biobank data.; Investigating the genetic architecture of noncognitive skills using GWAS-by-subtraction.; Large-scale GWAS of food liking reveals genetic determinants and genetic correlations with distinct neurophysiological traits.; Leveraging Polygenic Functional Enrichment to Improve GWAS Power.; Loss-of-function genomic variants highlight potential therapeutic targets for cardiovascular disease.; Mapping genomic loci implicates genes and synaptic biology in schizophrenia.; Meta-analysis identifies common and rare variants influencing blood pressure and overlapping with metabolic trait loci.; Meta-analysis of 542,934 subjects of European ancestry identifies new genes and mechanisms predisposing to refractive error and myopia.; Meta-analysis of genome-wide association studies for body fat distribution in 694,649 individuals of European ancestry.; Multi-Ancestry Genome-wide Association Study Accounting for Gene-Psychosocial Factor Interactions Identifies Novel Loci for Blood Pressure Traits.; Multi-ancestry genome-wide gene-smoking interaction study of 387,272 individuals identifies new loci associated with serum lipids.; Multi-trait analysis for genome-wide association study of five psychiatric disorders.; Multitrait genetic association analysis identifies 50 new risk loci for gastro-oesophageal reflux, seven new loci for Barrett's oesophagus and provides insights into clinical heterogeneity in reflux diagnosis.; Multivariate genome-wide association study on tissue-sensitive diffusion metrics highlights pathways that shape the human brain.; New alcohol-related genes suggest shared genetic mechanisms with neuropsychiatric disorders.; Novel Blood Pressure Locus and Gene Discovery Using Genome-Wide Association Study and Expression Data Sets From Blood and the Kidney.; Novel genetic associations for blood pressure identified via gene-alcohol interaction in up to 570K individuals across multiple ancestries.; Novel loci for childhood body mass index and shared heritability with adult cardiometabolic traits.; Ordered multinomial regression for genetic association analysis of ordinal phenotypes at Biobank scale.; Polygenic Hyperlipidemias and Coronary Artery Disease Risk.; Predicted loss and gain of function mutations in ACO1 are associated with erythropoiesis.; Protein-altering variants associated with body mass index implicate pathways that control energy intake and expenditure in obesity.; Shared Genetic and Experimental Links between Obesity-Related Traits and Asthma Subtypes in UK Biobank.; Shared Genetics and Causality Between Decaffeinated Coffee Consumption and Neuropsychiatric Diseases: A Large-Scale Genome-Wide Cross-Trait Analysis and Mendelian Randomization Analysis.; Shared heritability of human face and brain shape.; Strong impact of natural-selection-free heterogeneity in genetics of age-related phenotypes.; Study of 300,486 individuals identifies 148 independent genetic loci influencing general cognitive function.; Testosterone and socioeconomic position: Mendelian randomization in 306,248 men and women in UK Biobank.; The Genetic and Neural Substrates of Externalizing Behavior.; The Impact of Removing Former Drinkers from Genome-wide Association Studies of AUDIT-C.; The Influence of Age and Sex on Genetic Associations with Adult Body Size and Shape: A Large-Scale Genome-Wide Interaction Study.; The Polygenic and Monogenic Basis of Blood Traits and Diseases.; The genetic architecture of human cortical folding.; The genetic architecture of the human thalamus and its overlap with ten common brain disorders.; The genetics of blood pressure regulation and its target organs from association studies in 342,415 individuals.; The power of genetic diversity in genome-wide association studies of lipids.; Trans-ancestry meta-analyses identify rare and common variants associated with blood pressure and hypertension.; Trans-ethnic analysis of metabochip data identifies two new loci associated with BMI.; Trans-ethnic and Ancestry-Specific Blood-Cell Genetics in 746,667 Individuals from 5 Global Populations.; Trans-ethnic association study of blood pressure determinants in over 750,000 individuals.; Understanding the genetic determinants of the brain with MOSTest.; Urate, Blood Pressure, and Cardiovascular Disease: Evidence From Mendelian Randomization and Meta-Analysis of Clinical Trials.; Use of genetic variation to separate the effects of early and later life adiposity on disease risk: mendelian randomisation study.; Variants in the FTO and CDKAL1 loci have recessive effects on risk of obesity and type 2 diabetes, respectively.; Vertex-wise multivariate genome-wide association study identifies 780 unique genetic loci associated with cortical morphology.	109	Other measurement	brain volume	Neuroimaging measurement	Measurement
SLC39A8	rs13107325	wg lh intensity-contrast caudalmiddlefrontal	296	Cerebellum	1	A Genome Wide Association Study For Shoulder Impingement and Rotator Cuff Disease.; A Large Multi-ethnic Genome-Wide Association Study of Adult Body Mass Index Identifies Novel Loci.; A combined analysis of genetically correlated traits identifies 187 loci and a role for neurogenesis and myelination in intelligence.; A cross-population atlas of genetic associations for 220 human phenotypes.; A large electronic-health-record-based genome-wide study of serum lipids.; An expanded set of genome-wide association studies of brain imaging phenotypes in UK Biobank.; Association analyses of 249,796 individuals reveal 18 new loci associated with body mass index.; Association of Myopia and Intraocular Pressure With Retinal Detachment in European Descent Participants of the UK Biobank Cohort: A Mendelian Randomization Study.; Association of a Schizophrenia-Risk Nonsynonymous Variant With Putamen Volume in Adolescents: A Voxelwise and Genome-Wide Association Study.; Association studies of up to 1.2 million individuals yield new insights into the genetic etiology of tobacco and alcohol use.; Biological Insights Into Muscular Strength: Genetic Findings in the UK Biobank.; Biological, clinical and population relevance of 95 loci for blood lipids.; Boosting Schizophrenia Genetics by Utilizing Genetic Overlap With Brain Morphology.; Characterising metabolomic signatures of lipid-modifying therapies through drug target mendelian randomisation.; Common schizophrenia alleles are enriched in mutation-intolerant genes and in regions under strong background selection.; Comparative genetic architectures of schizophrenia in East Asian and European populations.; Deciphering osteoarthritis genetics across 826,690 individuals from 9 populations.; Discovery and refinement of loci associated with lipid levels.; Discovery of 318 new risk loci for type 2 diabetes and related vascular outcomes among 1.4 million participants in a multi-ancestry meta-analysis.; Dissection of genetic variation and evidence for pleiotropy in male pattern baldness.; Epigenomic and transcriptomic analyses define core cell types, genes and targetable mechanisms for kidney disease.; Evaluating the relationship between circulating lipoprotein lipids and apolipoproteins with risk of coronary heart disease: A multivariable Mendelian randomisation analysis.; Exome Chip Meta-analysis Fine Maps Causal Variants and Elucidates the Genetic Architecture of Rare Coding Variants in Smoking and Alcohol Use.; Functional validity, role, and implications of heavy alcohol consumption genetic loci.; GWAS of allometric body-shape indices in UK Biobank identifies loci suggesting associations with morphogenesis, organogenesis, adrenal cell renewal and cancer.; Gene discovery and polygenic prediction from a genome-wide association study of educational attainment in 1.1 million individuals.; Genetic Relationships between Attention-Deficit/Hyperactivity Disorder, Autism Spectrum Disorder, and Intelligence.; Genetic analysis in European ancestry individuals identifies 517 loci associated with liver enzymes.; Genetic architecture of subcortical brain structures in 38,851 individuals.; Genetic evidence for different adiposity phenotypes and their opposing influence on ectopic fat and risk of cardiometabolic disease.; Genetic studies of body mass index yield new insights for obesity biology.; Genetic variants in novel pathways influence blood pressure and cardiovascular disease risk.; Genetically-Determined Serum Calcium Levels and Markers of Ventricular Repolarisation: A Mendelian Randomization Study in the UK Biobank.; Genetics of blood lipids among ~300,000 multi-ethnic participants of the Million Veteran Program.; Genome wide association study identifies genetic associations with perceived age.; Genome-Wide Association Study Meta-Analysis of the Alcohol Use Disorders Identification Test (AUDIT) in Two Population-Based Cohorts.; Genome-Wide Association Study of the Metabolic Syndrome in UK Biobank.; Genome-wide Association Analysis of Parkinson's Disease and Schizophrenia Reveals Shared Genetic Architecture and Identifies Novel Risk Loci.; Genome-wide Association Study Shows That Executive Functioning Is Influenced by GABAergic Processes and Is a Neurocognitive Genetic Correlate of Psychiatric Disorders.; Genome-wide and Mendelian randomisation studies of liver MRI yield insights into the pathogenesis of steatohepatitis.; Genome-wide association analyses of physical activity and sedentary behavior provide insights into underlying mechanisms and roles in disease prevention.; Genome-wide association analyses of risk tolerance and risky behaviors in over 1 million individuals identify hundreds of loci and shared genetic influences.; Genome-wide association analyses using electronic health records identify new loci influencing blood pressure variation.; Genome-wide association analysis identifies three new susceptibility loci for childhood body mass index.; Genome-wide association analysis of 19,629 individuals identifies variants influencing regional brain volumes and refines their genetic co-architecture with cognitive and mental health traits.; Genome-wide association and Mendelian randomization study of NT-proBNP in patients with acute coronary syndrome.; Genome-wide association meta-analysis in 269,867 individuals identifies new genetic and functional links to intelligence.; Genome-wide association studies and Mendelian randomization analyses for leisure sedentary behaviours.; Genome-wide association studies of brain imaging phenotypes in UK Biobank.; Genome-wide association study identifies 48 common genetic variants associated with handedness.; Genome-wide association study identifies genetic loci for self-reported habitual sleep duration supported by accelerometer-derived estimates.; Genome-wide association study identifies six new loci influencing pulse pressure and mean arterial pressure.; Genome-wide association study of alcohol consumption and use disorder in 274,424 individuals from multiple populations.; Genome-wide association study of medication-use and associated disease in the UK Biobank.; Genome-wide association study of schizophrenia in Ashkenazi Jews.; Genome-wide association study of self-reported walking pace suggests beneficial effects of brisk walking on health and survival.; Genome-wide discovery of genetic loci that uncouple excess adiposity from its comorbidities.; Genome-wide meta-analysis of 241,258 adults accounting for smoking behaviour identifies novel loci for obesity traits.; Genome-wide meta-analysis of insomnia prioritizes genes associated with metabolic and psychiatric pathways.; Genome-wide meta-analysis of muscle weakness identifies 15 susceptibility loci in older men and women.; Genome-wide meta-analysis of problematic alcohol use in 435,563 individuals yields insights into biology and relationships with other traits.; Genome-wide physical activity interactions in adiposity - A meta-analysis of 200,452 adults.; Genomics of body fat percentage may contribute to sex bias in anorexia nervosa.; High Blood Pressure and Intraocular Pressure: A Mendelian Randomization Study.; Identification of new therapeutic targets for osteoarthritis through genome-wide analyses of UK Biobank data.; Investigating the genetic architecture of noncognitive skills using GWAS-by-subtraction.; Large-scale GWAS of food liking reveals genetic determinants and genetic correlations with distinct neurophysiological traits.; Leveraging Polygenic Functional Enrichment to Improve GWAS Power.; Loss-of-function genomic variants highlight potential therapeutic targets for cardiovascular disease.; Mapping genomic loci implicates genes and synaptic biology in schizophrenia.; Meta-analysis identifies common and rare variants influencing blood pressure and overlapping with metabolic trait loci.; Meta-analysis of 542,934 subjects of European ancestry identifies new genes and mechanisms predisposing to refractive error and myopia.; Meta-analysis of genome-wide association studies for body fat distribution in 694,649 individuals of European ancestry.; Multi-Ancestry Genome-wide Association Study Accounting for Gene-Psychosocial Factor Interactions Identifies Novel Loci for Blood Pressure Traits.; Multi-ancestry genome-wide gene-smoking interaction study of 387,272 individuals identifies new loci associated with serum lipids.; Multi-trait analysis for genome-wide association study of five psychiatric disorders.; Multitrait genetic association analysis identifies 50 new risk loci for gastro-oesophageal reflux, seven new loci for Barrett's oesophagus and provides insights into clinical heterogeneity in reflux diagnosis.; Multivariate genome-wide association study on tissue-sensitive diffusion metrics highlights pathways that shape the human brain.; New alcohol-related genes suggest shared genetic mechanisms with neuropsychiatric disorders.; Novel Blood Pressure Locus and Gene Discovery Using Genome-Wide Association Study and Expression Data Sets From Blood and the Kidney.; Novel genetic associations for blood pressure identified via gene-alcohol interaction in up to 570K individuals across multiple ancestries.; Novel loci for childhood body mass index and shared heritability with adult cardiometabolic traits.; Ordered multinomial regression for genetic association analysis of ordinal phenotypes at Biobank scale.; Polygenic Hyperlipidemias and Coronary Artery Disease Risk.; Predicted loss and gain of function mutations in ACO1 are associated with erythropoiesis.; Protein-altering variants associated with body mass index implicate pathways that control energy intake and expenditure in obesity.; Shared Genetic and Experimental Links between Obesity-Related Traits and Asthma Subtypes in UK Biobank.; Shared Genetics and Causality Between Decaffeinated Coffee Consumption and Neuropsychiatric Diseases: A Large-Scale Genome-Wide Cross-Trait Analysis and Mendelian Randomization Analysis.; Shared heritability of human face and brain shape.; Strong impact of natural-selection-free heterogeneity in genetics of age-related phenotypes.; Study of 300,486 individuals identifies 148 independent genetic loci influencing general cognitive function.; Testosterone and socioeconomic position: Mendelian randomization in 306,248 men and women in UK Biobank.; The Genetic and Neural Substrates of Externalizing Behavior.; The Impact of Removing Former Drinkers from Genome-wide Association Studies of AUDIT-C.; The Influence of Age and Sex on Genetic Associations with Adult Body Size and Shape: A Large-Scale Genome-Wide Interaction Study.; The Polygenic and Monogenic Basis of Blood Traits and Diseases.; The genetic architecture of human cortical folding.; The genetic architecture of the human thalamus and its overlap with ten common brain disorders.; The genetics of blood pressure regulation and its target organs from association studies in 342,415 individuals.; The power of genetic diversity in genome-wide association studies of lipids.; Trans-ancestry meta-analyses identify rare and common variants associated with blood pressure and hypertension.; Trans-ethnic analysis of metabochip data identifies two new loci associated with BMI.; Trans-ethnic and Ancestry-Specific Blood-Cell Genetics in 746,667 Individuals from 5 Global Populations.; Trans-ethnic association study of blood pressure determinants in over 750,000 individuals.; Understanding the genetic determinants of the brain with MOSTest.; Urate, Blood Pressure, and Cardiovascular Disease: Evidence From Mendelian Randomization and Meta-Analysis of Clinical Trials.; Use of genetic variation to separate the effects of early and later life adiposity on disease risk: mendelian randomisation study.; Variants in the FTO and CDKAL1 loci have recessive effects on risk of obesity and type 2 diabetes, respectively.; Vertex-wise multivariate genome-wide association study identifies 780 unique genetic loci associated with cortical morphology.	109	Other measurement	neuroimaging measurement	Neuroimaging measurement	Measurement
SLC39A8	rs13107325	wg lh intensity-contrast entorhinal	296	Cerebellum	1	A Genome Wide Association Study For Shoulder Impingement and Rotator Cuff Disease.; A Large Multi-ethnic Genome-Wide Association Study of Adult Body Mass Index Identifies Novel Loci.; A combined analysis of genetically correlated traits identifies 187 loci and a role for neurogenesis and myelination in intelligence.; A cross-population atlas of genetic associations for 220 human phenotypes.; A large electronic-health-record-based genome-wide study of serum lipids.; An expanded set of genome-wide association studies of brain imaging phenotypes in UK Biobank.; Association analyses of 249,796 individuals reveal 18 new loci associated with body mass index.; Association of Myopia and Intraocular Pressure With Retinal Detachment in European Descent Participants of the UK Biobank Cohort: A Mendelian Randomization Study.; Association of a Schizophrenia-Risk Nonsynonymous Variant With Putamen Volume in Adolescents: A Voxelwise and Genome-Wide Association Study.; Association studies of up to 1.2 million individuals yield new insights into the genetic etiology of tobacco and alcohol use.; Biological Insights Into Muscular Strength: Genetic Findings in the UK Biobank.; Biological, clinical and population relevance of 95 loci for blood lipids.; Boosting Schizophrenia Genetics by Utilizing Genetic Overlap With Brain Morphology.; Characterising metabolomic signatures of lipid-modifying therapies through drug target mendelian randomisation.; Common schizophrenia alleles are enriched in mutation-intolerant genes and in regions under strong background selection.; Comparative genetic architectures of schizophrenia in East Asian and European populations.; Deciphering osteoarthritis genetics across 826,690 individuals from 9 populations.; Discovery and refinement of loci associated with lipid levels.; Discovery of 318 new risk loci for type 2 diabetes and related vascular outcomes among 1.4 million participants in a multi-ancestry meta-analysis.; Dissection of genetic variation and evidence for pleiotropy in male pattern baldness.; Epigenomic and transcriptomic analyses define core cell types, genes and targetable mechanisms for kidney disease.; Evaluating the relationship between circulating lipoprotein lipids and apolipoproteins with risk of coronary heart disease: A multivariable Mendelian randomisation analysis.; Exome Chip Meta-analysis Fine Maps Causal Variants and Elucidates the Genetic Architecture of Rare Coding Variants in Smoking and Alcohol Use.; Functional validity, role, and implications of heavy alcohol consumption genetic loci.; GWAS of allometric body-shape indices in UK Biobank identifies loci suggesting associations with morphogenesis, organogenesis, adrenal cell renewal and cancer.; Gene discovery and polygenic prediction from a genome-wide association study of educational attainment in 1.1 million individuals.; Genetic Relationships between Attention-Deficit/Hyperactivity Disorder, Autism Spectrum Disorder, and Intelligence.; Genetic analysis in European ancestry individuals identifies 517 loci associated with liver enzymes.; Genetic architecture of subcortical brain structures in 38,851 individuals.; Genetic evidence for different adiposity phenotypes and their opposing influence on ectopic fat and risk of cardiometabolic disease.; Genetic studies of body mass index yield new insights for obesity biology.; Genetic variants in novel pathways influence blood pressure and cardiovascular disease risk.; Genetically-Determined Serum Calcium Levels and Markers of Ventricular Repolarisation: A Mendelian Randomization Study in the UK Biobank.; Genetics of blood lipids among ~300,000 multi-ethnic participants of the Million Veteran Program.; Genome wide association study identifies genetic associations with perceived age.; Genome-Wide Association Study Meta-Analysis of the Alcohol Use Disorders Identification Test (AUDIT) in Two Population-Based Cohorts.; Genome-Wide Association Study of the Metabolic Syndrome in UK Biobank.; Genome-wide Association Analysis of Parkinson's Disease and Schizophrenia Reveals Shared Genetic Architecture and Identifies Novel Risk Loci.; Genome-wide Association Study Shows That Executive Functioning Is Influenced by GABAergic Processes and Is a Neurocognitive Genetic Correlate of Psychiatric Disorders.; Genome-wide and Mendelian randomisation studies of liver MRI yield insights into the pathogenesis of steatohepatitis.; Genome-wide association analyses of physical activity and sedentary behavior provide insights into underlying mechanisms and roles in disease prevention.; Genome-wide association analyses of risk tolerance and risky behaviors in over 1 million individuals identify hundreds of loci and shared genetic influences.; Genome-wide association analyses using electronic health records identify new loci influencing blood pressure variation.; Genome-wide association analysis identifies three new susceptibility loci for childhood body mass index.; Genome-wide association analysis of 19,629 individuals identifies variants influencing regional brain volumes and refines their genetic co-architecture with cognitive and mental health traits.; Genome-wide association and Mendelian randomization study of NT-proBNP in patients with acute coronary syndrome.; Genome-wide association meta-analysis in 269,867 individuals identifies new genetic and functional links to intelligence.; Genome-wide association studies and Mendelian randomization analyses for leisure sedentary behaviours.; Genome-wide association studies of brain imaging phenotypes in UK Biobank.; Genome-wide association study identifies 48 common genetic variants associated with handedness.; Genome-wide association study identifies genetic loci for self-reported habitual sleep duration supported by accelerometer-derived estimates.; Genome-wide association study identifies six new loci influencing pulse pressure and mean arterial pressure.; Genome-wide association study of alcohol consumption and use disorder in 274,424 individuals from multiple populations.; Genome-wide association study of medication-use and associated disease in the UK Biobank.; Genome-wide association study of schizophrenia in Ashkenazi Jews.; Genome-wide association study of self-reported walking pace suggests beneficial effects of brisk walking on health and survival.; Genome-wide discovery of genetic loci that uncouple excess adiposity from its comorbidities.; Genome-wide meta-analysis of 241,258 adults accounting for smoking behaviour identifies novel loci for obesity traits.; Genome-wide meta-analysis of insomnia prioritizes genes associated with metabolic and psychiatric pathways.; Genome-wide meta-analysis of muscle weakness identifies 15 susceptibility loci in older men and women.; Genome-wide meta-analysis of problematic alcohol use in 435,563 individuals yields insights into biology and relationships with other traits.; Genome-wide physical activity interactions in adiposity - A meta-analysis of 200,452 adults.; Genomics of body fat percentage may contribute to sex bias in anorexia nervosa.; High Blood Pressure and Intraocular Pressure: A Mendelian Randomization Study.; Identification of new therapeutic targets for osteoarthritis through genome-wide analyses of UK Biobank data.; Investigating the genetic architecture of noncognitive skills using GWAS-by-subtraction.; Large-scale GWAS of food liking reveals genetic determinants and genetic correlations with distinct neurophysiological traits.; Leveraging Polygenic Functional Enrichment to Improve GWAS Power.; Loss-of-function genomic variants highlight potential therapeutic targets for cardiovascular disease.; Mapping genomic loci implicates genes and synaptic biology in schizophrenia.; Meta-analysis identifies common and rare variants influencing blood pressure and overlapping with metabolic trait loci.; Meta-analysis of 542,934 subjects of European ancestry identifies new genes and mechanisms predisposing to refractive error and myopia.; Meta-analysis of genome-wide association studies for body fat distribution in 694,649 individuals of European ancestry.; Multi-Ancestry Genome-wide Association Study Accounting for Gene-Psychosocial Factor Interactions Identifies Novel Loci for Blood Pressure Traits.; Multi-ancestry genome-wide gene-smoking interaction study of 387,272 individuals identifies new loci associated with serum lipids.; Multi-trait analysis for genome-wide association study of five psychiatric disorders.; Multitrait genetic association analysis identifies 50 new risk loci for gastro-oesophageal reflux, seven new loci for Barrett's oesophagus and provides insights into clinical heterogeneity in reflux diagnosis.; Multivariate genome-wide association study on tissue-sensitive diffusion metrics highlights pathways that shape the human brain.; New alcohol-related genes suggest shared genetic mechanisms with neuropsychiatric disorders.; Novel Blood Pressure Locus and Gene Discovery Using Genome-Wide Association Study and Expression Data Sets From Blood and the Kidney.; Novel genetic associations for blood pressure identified via gene-alcohol interaction in up to 570K individuals across multiple ancestries.; Novel loci for childhood body mass index and shared heritability with adult cardiometabolic traits.; Ordered multinomial regression for genetic association analysis of ordinal phenotypes at Biobank scale.; Polygenic Hyperlipidemias and Coronary Artery Disease Risk.; Predicted loss and gain of function mutations in ACO1 are associated with erythropoiesis.; Protein-altering variants associated with body mass index implicate pathways that control energy intake and expenditure in obesity.; Shared Genetic and Experimental Links between Obesity-Related Traits and Asthma Subtypes in UK Biobank.; Shared Genetics and Causality Between Decaffeinated Coffee Consumption and Neuropsychiatric Diseases: A Large-Scale Genome-Wide Cross-Trait Analysis and Mendelian Randomization Analysis.; Shared heritability of human face and brain shape.; Strong impact of natural-selection-free heterogeneity in genetics of age-related phenotypes.; Study of 300,486 individuals identifies 148 independent genetic loci influencing general cognitive function.; Testosterone and socioeconomic position: Mendelian randomization in 306,248 men and women in UK Biobank.; The Genetic and Neural Substrates of Externalizing Behavior.; The Impact of Removing Former Drinkers from Genome-wide Association Studies of AUDIT-C.; The Influence of Age and Sex on Genetic Associations with Adult Body Size and Shape: A Large-Scale Genome-Wide Interaction Study.; The Polygenic and Monogenic Basis of Blood Traits and Diseases.; The genetic architecture of human cortical folding.; The genetic architecture of the human thalamus and its overlap with ten common brain disorders.; The genetics of blood pressure regulation and its target organs from association studies in 342,415 individuals.; The power of genetic diversity in genome-wide association studies of lipids.; Trans-ancestry meta-analyses identify rare and common variants associated with blood pressure and hypertension.; Trans-ethnic analysis of metabochip data identifies two new loci associated with BMI.; Trans-ethnic and Ancestry-Specific Blood-Cell Genetics in 746,667 Individuals from 5 Global Populations.; Trans-ethnic association study of blood pressure determinants in over 750,000 individuals.; Understanding the genetic determinants of the brain with MOSTest.; Urate, Blood Pressure, and Cardiovascular Disease: Evidence From Mendelian Randomization and Meta-Analysis of Clinical Trials.; Use of genetic variation to separate the effects of early and later life adiposity on disease risk: mendelian randomisation study.; Variants in the FTO and CDKAL1 loci have recessive effects on risk of obesity and type 2 diabetes, respectively.; Vertex-wise multivariate genome-wide association study identifies 780 unique genetic loci associated with cortical morphology.	109	Other measurement	neuroimaging measurement	Neuroimaging measurement	Measurement
SLC39A8	rs13107325	wg lh intensity-contrast inferiorparietal	296	Cerebellum	1	A Genome Wide Association Study For Shoulder Impingement and Rotator Cuff Disease.; A Large Multi-ethnic Genome-Wide Association Study of Adult Body Mass Index Identifies Novel Loci.; A combined analysis of genetically correlated traits identifies 187 loci and a role for neurogenesis and myelination in intelligence.; A cross-population atlas of genetic associations for 220 human phenotypes.; A large electronic-health-record-based genome-wide study of serum lipids.; An expanded set of genome-wide association studies of brain imaging phenotypes in UK Biobank.; Association analyses of 249,796 individuals reveal 18 new loci associated with body mass index.; Association of Myopia and Intraocular Pressure With Retinal Detachment in European Descent Participants of the UK Biobank Cohort: A Mendelian Randomization Study.; Association of a Schizophrenia-Risk Nonsynonymous Variant With Putamen Volume in Adolescents: A Voxelwise and Genome-Wide Association Study.; Association studies of up to 1.2 million individuals yield new insights into the genetic etiology of tobacco and alcohol use.; Biological Insights Into Muscular Strength: Genetic Findings in the UK Biobank.; Biological, clinical and population relevance of 95 loci for blood lipids.; Boosting Schizophrenia Genetics by Utilizing Genetic Overlap With Brain Morphology.; Characterising metabolomic signatures of lipid-modifying therapies through drug target mendelian randomisation.; Common schizophrenia alleles are enriched in mutation-intolerant genes and in regions under strong background selection.; Comparative genetic architectures of schizophrenia in East Asian and European populations.; Deciphering osteoarthritis genetics across 826,690 individuals from 9 populations.; Discovery and refinement of loci associated with lipid levels.; Discovery of 318 new risk loci for type 2 diabetes and related vascular outcomes among 1.4 million participants in a multi-ancestry meta-analysis.; Dissection of genetic variation and evidence for pleiotropy in male pattern baldness.; Epigenomic and transcriptomic analyses define core cell types, genes and targetable mechanisms for kidney disease.; Evaluating the relationship between circulating lipoprotein lipids and apolipoproteins with risk of coronary heart disease: A multivariable Mendelian randomisation analysis.; Exome Chip Meta-analysis Fine Maps Causal Variants and Elucidates the Genetic Architecture of Rare Coding Variants in Smoking and Alcohol Use.; Functional validity, role, and implications of heavy alcohol consumption genetic loci.; GWAS of allometric body-shape indices in UK Biobank identifies loci suggesting associations with morphogenesis, organogenesis, adrenal cell renewal and cancer.; Gene discovery and polygenic prediction from a genome-wide association study of educational attainment in 1.1 million individuals.; Genetic Relationships between Attention-Deficit/Hyperactivity Disorder, Autism Spectrum Disorder, and Intelligence.; Genetic analysis in European ancestry individuals identifies 517 loci associated with liver enzymes.; Genetic architecture of subcortical brain structures in 38,851 individuals.; Genetic evidence for different adiposity phenotypes and their opposing influence on ectopic fat and risk of cardiometabolic disease.; Genetic studies of body mass index yield new insights for obesity biology.; Genetic variants in novel pathways influence blood pressure and cardiovascular disease risk.; Genetically-Determined Serum Calcium Levels and Markers of Ventricular Repolarisation: A Mendelian Randomization Study in the UK Biobank.; Genetics of blood lipids among ~300,000 multi-ethnic participants of the Million Veteran Program.; Genome wide association study identifies genetic associations with perceived age.; Genome-Wide Association Study Meta-Analysis of the Alcohol Use Disorders Identification Test (AUDIT) in Two Population-Based Cohorts.; Genome-Wide Association Study of the Metabolic Syndrome in UK Biobank.; Genome-wide Association Analysis of Parkinson's Disease and Schizophrenia Reveals Shared Genetic Architecture and Identifies Novel Risk Loci.; Genome-wide Association Study Shows That Executive Functioning Is Influenced by GABAergic Processes and Is a Neurocognitive Genetic Correlate of Psychiatric Disorders.; Genome-wide and Mendelian randomisation studies of liver MRI yield insights into the pathogenesis of steatohepatitis.; Genome-wide association analyses of physical activity and sedentary behavior provide insights into underlying mechanisms and roles in disease prevention.; Genome-wide association analyses of risk tolerance and risky behaviors in over 1 million individuals identify hundreds of loci and shared genetic influences.; Genome-wide association analyses using electronic health records identify new loci influencing blood pressure variation.; Genome-wide association analysis identifies three new susceptibility loci for childhood body mass index.; Genome-wide association analysis of 19,629 individuals identifies variants influencing regional brain volumes and refines their genetic co-architecture with cognitive and mental health traits.; Genome-wide association and Mendelian randomization study of NT-proBNP in patients with acute coronary syndrome.; Genome-wide association meta-analysis in 269,867 individuals identifies new genetic and functional links to intelligence.; Genome-wide association studies and Mendelian randomization analyses for leisure sedentary behaviours.; Genome-wide association studies of brain imaging phenotypes in UK Biobank.; Genome-wide association study identifies 48 common genetic variants associated with handedness.; Genome-wide association study identifies genetic loci for self-reported habitual sleep duration supported by accelerometer-derived estimates.; Genome-wide association study identifies six new loci influencing pulse pressure and mean arterial pressure.; Genome-wide association study of alcohol consumption and use disorder in 274,424 individuals from multiple populations.; Genome-wide association study of medication-use and associated disease in the UK Biobank.; Genome-wide association study of schizophrenia in Ashkenazi Jews.; Genome-wide association study of self-reported walking pace suggests beneficial effects of brisk walking on health and survival.; Genome-wide discovery of genetic loci that uncouple excess adiposity from its comorbidities.; Genome-wide meta-analysis of 241,258 adults accounting for smoking behaviour identifies novel loci for obesity traits.; Genome-wide meta-analysis of insomnia prioritizes genes associated with metabolic and psychiatric pathways.; Genome-wide meta-analysis of muscle weakness identifies 15 susceptibility loci in older men and women.; Genome-wide meta-analysis of problematic alcohol use in 435,563 individuals yields insights into biology and relationships with other traits.; Genome-wide physical activity interactions in adiposity - A meta-analysis of 200,452 adults.; Genomics of body fat percentage may contribute to sex bias in anorexia nervosa.; High Blood Pressure and Intraocular Pressure: A Mendelian Randomization Study.; Identification of new therapeutic targets for osteoarthritis through genome-wide analyses of UK Biobank data.; Investigating the genetic architecture of noncognitive skills using GWAS-by-subtraction.; Large-scale GWAS of food liking reveals genetic determinants and genetic correlations with distinct neurophysiological traits.; Leveraging Polygenic Functional Enrichment to Improve GWAS Power.; Loss-of-function genomic variants highlight potential therapeutic targets for cardiovascular disease.; Mapping genomic loci implicates genes and synaptic biology in schizophrenia.; Meta-analysis identifies common and rare variants influencing blood pressure and overlapping with metabolic trait loci.; Meta-analysis of 542,934 subjects of European ancestry identifies new genes and mechanisms predisposing to refractive error and myopia.; Meta-analysis of genome-wide association studies for body fat distribution in 694,649 individuals of European ancestry.; Multi-Ancestry Genome-wide Association Study Accounting for Gene-Psychosocial Factor Interactions Identifies Novel Loci for Blood Pressure Traits.; Multi-ancestry genome-wide gene-smoking interaction study of 387,272 individuals identifies new loci associated with serum lipids.; Multi-trait analysis for genome-wide association study of five psychiatric disorders.; Multitrait genetic association analysis identifies 50 new risk loci for gastro-oesophageal reflux, seven new loci for Barrett's oesophagus and provides insights into clinical heterogeneity in reflux diagnosis.; Multivariate genome-wide association study on tissue-sensitive diffusion metrics highlights pathways that shape the human brain.; New alcohol-related genes suggest shared genetic mechanisms with neuropsychiatric disorders.; Novel Blood Pressure Locus and Gene Discovery Using Genome-Wide Association Study and Expression Data Sets From Blood and the Kidney.; Novel genetic associations for blood pressure identified via gene-alcohol interaction in up to 570K individuals across multiple ancestries.; Novel loci for childhood body mass index and shared heritability with adult cardiometabolic traits.; Ordered multinomial regression for genetic association analysis of ordinal phenotypes at Biobank scale.; Polygenic Hyperlipidemias and Coronary Artery Disease Risk.; Predicted loss and gain of function mutations in ACO1 are associated with erythropoiesis.; Protein-altering variants associated with body mass index implicate pathways that control energy intake and expenditure in obesity.; Shared Genetic and Experimental Links between Obesity-Related Traits and Asthma Subtypes in UK Biobank.; Shared Genetics and Causality Between Decaffeinated Coffee Consumption and Neuropsychiatric Diseases: A Large-Scale Genome-Wide Cross-Trait Analysis and Mendelian Randomization Analysis.; Shared heritability of human face and brain shape.; Strong impact of natural-selection-free heterogeneity in genetics of age-related phenotypes.; Study of 300,486 individuals identifies 148 independent genetic loci influencing general cognitive function.; Testosterone and socioeconomic position: Mendelian randomization in 306,248 men and women in UK Biobank.; The Genetic and Neural Substrates of Externalizing Behavior.; The Impact of Removing Former Drinkers from Genome-wide Association Studies of AUDIT-C.; The Influence of Age and Sex on Genetic Associations with Adult Body Size and Shape: A Large-Scale Genome-Wide Interaction Study.; The Polygenic and Monogenic Basis of Blood Traits and Diseases.; The genetic architecture of human cortical folding.; The genetic architecture of the human thalamus and its overlap with ten common brain disorders.; The genetics of blood pressure regulation and its target organs from association studies in 342,415 individuals.; The power of genetic diversity in genome-wide association studies of lipids.; Trans-ancestry meta-analyses identify rare and common variants associated with blood pressure and hypertension.; Trans-ethnic analysis of metabochip data identifies two new loci associated with BMI.; Trans-ethnic and Ancestry-Specific Blood-Cell Genetics in 746,667 Individuals from 5 Global Populations.; Trans-ethnic association study of blood pressure determinants in over 750,000 individuals.; Understanding the genetic determinants of the brain with MOSTest.; Urate, Blood Pressure, and Cardiovascular Disease: Evidence From Mendelian Randomization and Meta-Analysis of Clinical Trials.; Use of genetic variation to separate the effects of early and later life adiposity on disease risk: mendelian randomisation study.; Variants in the FTO and CDKAL1 loci have recessive effects on risk of obesity and type 2 diabetes, respectively.; Vertex-wise multivariate genome-wide association study identifies 780 unique genetic loci associated with cortical morphology.	109	Other measurement	neuroimaging measurement	Neuroimaging measurement	Measurement
SLC39A8	rs13107325	wg lh intensity-contrast inferiortemporal	296	Cerebellum	1	A Genome Wide Association Study For Shoulder Impingement and Rotator Cuff Disease.; A Large Multi-ethnic Genome-Wide Association Study of Adult Body Mass Index Identifies Novel Loci.; A combined analysis of genetically correlated traits identifies 187 loci and a role for neurogenesis and myelination in intelligence.; A cross-population atlas of genetic associations for 220 human phenotypes.; A large electronic-health-record-based genome-wide study of serum lipids.; An expanded set of genome-wide association studies of brain imaging phenotypes in UK Biobank.; Association analyses of 249,796 individuals reveal 18 new loci associated with body mass index.; Association of Myopia and Intraocular Pressure With Retinal Detachment in European Descent Participants of the UK Biobank Cohort: A Mendelian Randomization Study.; Association of a Schizophrenia-Risk Nonsynonymous Variant With Putamen Volume in Adolescents: A Voxelwise and Genome-Wide Association Study.; Association studies of up to 1.2 million individuals yield new insights into the genetic etiology of tobacco and alcohol use.; Biological Insights Into Muscular Strength: Genetic Findings in the UK Biobank.; Biological, clinical and population relevance of 95 loci for blood lipids.; Boosting Schizophrenia Genetics by Utilizing Genetic Overlap With Brain Morphology.; Characterising metabolomic signatures of lipid-modifying therapies through drug target mendelian randomisation.; Common schizophrenia alleles are enriched in mutation-intolerant genes and in regions under strong background selection.; Comparative genetic architectures of schizophrenia in East Asian and European populations.; Deciphering osteoarthritis genetics across 826,690 individuals from 9 populations.; Discovery and refinement of loci associated with lipid levels.; Discovery of 318 new risk loci for type 2 diabetes and related vascular outcomes among 1.4 million participants in a multi-ancestry meta-analysis.; Dissection of genetic variation and evidence for pleiotropy in male pattern baldness.; Epigenomic and transcriptomic analyses define core cell types, genes and targetable mechanisms for kidney disease.; Evaluating the relationship between circulating lipoprotein lipids and apolipoproteins with risk of coronary heart disease: A multivariable Mendelian randomisation analysis.; Exome Chip Meta-analysis Fine Maps Causal Variants and Elucidates the Genetic Architecture of Rare Coding Variants in Smoking and Alcohol Use.; Functional validity, role, and implications of heavy alcohol consumption genetic loci.; GWAS of allometric body-shape indices in UK Biobank identifies loci suggesting associations with morphogenesis, organogenesis, adrenal cell renewal and cancer.; Gene discovery and polygenic prediction from a genome-wide association study of educational attainment in 1.1 million individuals.; Genetic Relationships between Attention-Deficit/Hyperactivity Disorder, Autism Spectrum Disorder, and Intelligence.; Genetic analysis in European ancestry individuals identifies 517 loci associated with liver enzymes.; Genetic architecture of subcortical brain structures in 38,851 individuals.; Genetic evidence for different adiposity phenotypes and their opposing influence on ectopic fat and risk of cardiometabolic disease.; Genetic studies of body mass index yield new insights for obesity biology.; Genetic variants in novel pathways influence blood pressure and cardiovascular disease risk.; Genetically-Determined Serum Calcium Levels and Markers of Ventricular Repolarisation: A Mendelian Randomization Study in the UK Biobank.; Genetics of blood lipids among ~300,000 multi-ethnic participants of the Million Veteran Program.; Genome wide association study identifies genetic associations with perceived age.; Genome-Wide Association Study Meta-Analysis of the Alcohol Use Disorders Identification Test (AUDIT) in Two Population-Based Cohorts.; Genome-Wide Association Study of the Metabolic Syndrome in UK Biobank.; Genome-wide Association Analysis of Parkinson's Disease and Schizophrenia Reveals Shared Genetic Architecture and Identifies Novel Risk Loci.; Genome-wide Association Study Shows That Executive Functioning Is Influenced by GABAergic Processes and Is a Neurocognitive Genetic Correlate of Psychiatric Disorders.; Genome-wide and Mendelian randomisation studies of liver MRI yield insights into the pathogenesis of steatohepatitis.; Genome-wide association analyses of physical activity and sedentary behavior provide insights into underlying mechanisms and roles in disease prevention.; Genome-wide association analyses of risk tolerance and risky behaviors in over 1 million individuals identify hundreds of loci and shared genetic influences.; Genome-wide association analyses using electronic health records identify new loci influencing blood pressure variation.; Genome-wide association analysis identifies three new susceptibility loci for childhood body mass index.; Genome-wide association analysis of 19,629 individuals identifies variants influencing regional brain volumes and refines their genetic co-architecture with cognitive and mental health traits.; Genome-wide association and Mendelian randomization study of NT-proBNP in patients with acute coronary syndrome.; Genome-wide association meta-analysis in 269,867 individuals identifies new genetic and functional links to intelligence.; Genome-wide association studies and Mendelian randomization analyses for leisure sedentary behaviours.; Genome-wide association studies of brain imaging phenotypes in UK Biobank.; Genome-wide association study identifies 48 common genetic variants associated with handedness.; Genome-wide association study identifies genetic loci for self-reported habitual sleep duration supported by accelerometer-derived estimates.; Genome-wide association study identifies six new loci influencing pulse pressure and mean arterial pressure.; Genome-wide association study of alcohol consumption and use disorder in 274,424 individuals from multiple populations.; Genome-wide association study of medication-use and associated disease in the UK Biobank.; Genome-wide association study of schizophrenia in Ashkenazi Jews.; Genome-wide association study of self-reported walking pace suggests beneficial effects of brisk walking on health and survival.; Genome-wide discovery of genetic loci that uncouple excess adiposity from its comorbidities.; Genome-wide meta-analysis of 241,258 adults accounting for smoking behaviour identifies novel loci for obesity traits.; Genome-wide meta-analysis of insomnia prioritizes genes associated with metabolic and psychiatric pathways.; Genome-wide meta-analysis of muscle weakness identifies 15 susceptibility loci in older men and women.; Genome-wide meta-analysis of problematic alcohol use in 435,563 individuals yields insights into biology and relationships with other traits.; Genome-wide physical activity interactions in adiposity - A meta-analysis of 200,452 adults.; Genomics of body fat percentage may contribute to sex bias in anorexia nervosa.; High Blood Pressure and Intraocular Pressure: A Mendelian Randomization Study.; Identification of new therapeutic targets for osteoarthritis through genome-wide analyses of UK Biobank data.; Investigating the genetic architecture of noncognitive skills using GWAS-by-subtraction.; Large-scale GWAS of food liking reveals genetic determinants and genetic correlations with distinct neurophysiological traits.; Leveraging Polygenic Functional Enrichment to Improve GWAS Power.; Loss-of-function genomic variants highlight potential therapeutic targets for cardiovascular disease.; Mapping genomic loci implicates genes and synaptic biology in schizophrenia.; Meta-analysis identifies common and rare variants influencing blood pressure and overlapping with metabolic trait loci.; Meta-analysis of 542,934 subjects of European ancestry identifies new genes and mechanisms predisposing to refractive error and myopia.; Meta-analysis of genome-wide association studies for body fat distribution in 694,649 individuals of European ancestry.; Multi-Ancestry Genome-wide Association Study Accounting for Gene-Psychosocial Factor Interactions Identifies Novel Loci for Blood Pressure Traits.; Multi-ancestry genome-wide gene-smoking interaction study of 387,272 individuals identifies new loci associated with serum lipids.; Multi-trait analysis for genome-wide association study of five psychiatric disorders.; Multitrait genetic association analysis identifies 50 new risk loci for gastro-oesophageal reflux, seven new loci for Barrett's oesophagus and provides insights into clinical heterogeneity in reflux diagnosis.; Multivariate genome-wide association study on tissue-sensitive diffusion metrics highlights pathways that shape the human brain.; New alcohol-related genes suggest shared genetic mechanisms with neuropsychiatric disorders.; Novel Blood Pressure Locus and Gene Discovery Using Genome-Wide Association Study and Expression Data Sets From Blood and the Kidney.; Novel genetic associations for blood pressure identified via gene-alcohol interaction in up to 570K individuals across multiple ancestries.; Novel loci for childhood body mass index and shared heritability with adult cardiometabolic traits.; Ordered multinomial regression for genetic association analysis of ordinal phenotypes at Biobank scale.; Polygenic Hyperlipidemias and Coronary Artery Disease Risk.; Predicted loss and gain of function mutations in ACO1 are associated with erythropoiesis.; Protein-altering variants associated with body mass index implicate pathways that control energy intake and expenditure in obesity.; Shared Genetic and Experimental Links between Obesity-Related Traits and Asthma Subtypes in UK Biobank.; Shared Genetics and Causality Between Decaffeinated Coffee Consumption and Neuropsychiatric Diseases: A Large-Scale Genome-Wide Cross-Trait Analysis and Mendelian Randomization Analysis.; Shared heritability of human face and brain shape.; Strong impact of natural-selection-free heterogeneity in genetics of age-related phenotypes.; Study of 300,486 individuals identifies 148 independent genetic loci influencing general cognitive function.; Testosterone and socioeconomic position: Mendelian randomization in 306,248 men and women in UK Biobank.; The Genetic and Neural Substrates of Externalizing Behavior.; The Impact of Removing Former Drinkers from Genome-wide Association Studies of AUDIT-C.; The Influence of Age and Sex on Genetic Associations with Adult Body Size and Shape: A Large-Scale Genome-Wide Interaction Study.; The Polygenic and Monogenic Basis of Blood Traits and Diseases.; The genetic architecture of human cortical folding.; The genetic architecture of the human thalamus and its overlap with ten common brain disorders.; The genetics of blood pressure regulation and its target organs from association studies in 342,415 individuals.; The power of genetic diversity in genome-wide association studies of lipids.; Trans-ancestry meta-analyses identify rare and common variants associated with blood pressure and hypertension.; Trans-ethnic analysis of metabochip data identifies two new loci associated with BMI.; Trans-ethnic and Ancestry-Specific Blood-Cell Genetics in 746,667 Individuals from 5 Global Populations.; Trans-ethnic association study of blood pressure determinants in over 750,000 individuals.; Understanding the genetic determinants of the brain with MOSTest.; Urate, Blood Pressure, and Cardiovascular Disease: Evidence From Mendelian Randomization and Meta-Analysis of Clinical Trials.; Use of genetic variation to separate the effects of early and later life adiposity on disease risk: mendelian randomisation study.; Variants in the FTO and CDKAL1 loci have recessive effects on risk of obesity and type 2 diabetes, respectively.; Vertex-wise multivariate genome-wide association study identifies 780 unique genetic loci associated with cortical morphology.	109	Other measurement	neuroimaging measurement	Neuroimaging measurement	Measurement
SLC39A8	rs13107325	wg lh intensity-contrast isthmuscingulate	296	Cerebellum	1	A Genome Wide Association Study For Shoulder Impingement and Rotator Cuff Disease.; A Large Multi-ethnic Genome-Wide Association Study of Adult Body Mass Index Identifies Novel Loci.; A combined analysis of genetically correlated traits identifies 187 loci and a role for neurogenesis and myelination in intelligence.; A cross-population atlas of genetic associations for 220 human phenotypes.; A large electronic-health-record-based genome-wide study of serum lipids.; An expanded set of genome-wide association studies of brain imaging phenotypes in UK Biobank.; Association analyses of 249,796 individuals reveal 18 new loci associated with body mass index.; Association of Myopia and Intraocular Pressure With Retinal Detachment in European Descent Participants of the UK Biobank Cohort: A Mendelian Randomization Study.; Association of a Schizophrenia-Risk Nonsynonymous Variant With Putamen Volume in Adolescents: A Voxelwise and Genome-Wide Association Study.; Association studies of up to 1.2 million individuals yield new insights into the genetic etiology of tobacco and alcohol use.; Biological Insights Into Muscular Strength: Genetic Findings in the UK Biobank.; Biological, clinical and population relevance of 95 loci for blood lipids.; Boosting Schizophrenia Genetics by Utilizing Genetic Overlap With Brain Morphology.; Characterising metabolomic signatures of lipid-modifying therapies through drug target mendelian randomisation.; Common schizophrenia alleles are enriched in mutation-intolerant genes and in regions under strong background selection.; Comparative genetic architectures of schizophrenia in East Asian and European populations.; Deciphering osteoarthritis genetics across 826,690 individuals from 9 populations.; Discovery and refinement of loci associated with lipid levels.; Discovery of 318 new risk loci for type 2 diabetes and related vascular outcomes among 1.4 million participants in a multi-ancestry meta-analysis.; Dissection of genetic variation and evidence for pleiotropy in male pattern baldness.; Epigenomic and transcriptomic analyses define core cell types, genes and targetable mechanisms for kidney disease.; Evaluating the relationship between circulating lipoprotein lipids and apolipoproteins with risk of coronary heart disease: A multivariable Mendelian randomisation analysis.; Exome Chip Meta-analysis Fine Maps Causal Variants and Elucidates the Genetic Architecture of Rare Coding Variants in Smoking and Alcohol Use.; Functional validity, role, and implications of heavy alcohol consumption genetic loci.; GWAS of allometric body-shape indices in UK Biobank identifies loci suggesting associations with morphogenesis, organogenesis, adrenal cell renewal and cancer.; Gene discovery and polygenic prediction from a genome-wide association study of educational attainment in 1.1 million individuals.; Genetic Relationships between Attention-Deficit/Hyperactivity Disorder, Autism Spectrum Disorder, and Intelligence.; Genetic analysis in European ancestry individuals identifies 517 loci associated with liver enzymes.; Genetic architecture of subcortical brain structures in 38,851 individuals.; Genetic evidence for different adiposity phenotypes and their opposing influence on ectopic fat and risk of cardiometabolic disease.; Genetic studies of body mass index yield new insights for obesity biology.; Genetic variants in novel pathways influence blood pressure and cardiovascular disease risk.; Genetically-Determined Serum Calcium Levels and Markers of Ventricular Repolarisation: A Mendelian Randomization Study in the UK Biobank.; Genetics of blood lipids among ~300,000 multi-ethnic participants of the Million Veteran Program.; Genome wide association study identifies genetic associations with perceived age.; Genome-Wide Association Study Meta-Analysis of the Alcohol Use Disorders Identification Test (AUDIT) in Two Population-Based Cohorts.; Genome-Wide Association Study of the Metabolic Syndrome in UK Biobank.; Genome-wide Association Analysis of Parkinson's Disease and Schizophrenia Reveals Shared Genetic Architecture and Identifies Novel Risk Loci.; Genome-wide Association Study Shows That Executive Functioning Is Influenced by GABAergic Processes and Is a Neurocognitive Genetic Correlate of Psychiatric Disorders.; Genome-wide and Mendelian randomisation studies of liver MRI yield insights into the pathogenesis of steatohepatitis.; Genome-wide association analyses of physical activity and sedentary behavior provide insights into underlying mechanisms and roles in disease prevention.; Genome-wide association analyses of risk tolerance and risky behaviors in over 1 million individuals identify hundreds of loci and shared genetic influences.; Genome-wide association analyses using electronic health records identify new loci influencing blood pressure variation.; Genome-wide association analysis identifies three new susceptibility loci for childhood body mass index.; Genome-wide association analysis of 19,629 individuals identifies variants influencing regional brain volumes and refines their genetic co-architecture with cognitive and mental health traits.; Genome-wide association and Mendelian randomization study of NT-proBNP in patients with acute coronary syndrome.; Genome-wide association meta-analysis in 269,867 individuals identifies new genetic and functional links to intelligence.; Genome-wide association studies and Mendelian randomization analyses for leisure sedentary behaviours.; Genome-wide association studies of brain imaging phenotypes in UK Biobank.; Genome-wide association study identifies 48 common genetic variants associated with handedness.; Genome-wide association study identifies genetic loci for self-reported habitual sleep duration supported by accelerometer-derived estimates.; Genome-wide association study identifies six new loci influencing pulse pressure and mean arterial pressure.; Genome-wide association study of alcohol consumption and use disorder in 274,424 individuals from multiple populations.; Genome-wide association study of medication-use and associated disease in the UK Biobank.; Genome-wide association study of schizophrenia in Ashkenazi Jews.; Genome-wide association study of self-reported walking pace suggests beneficial effects of brisk walking on health and survival.; Genome-wide discovery of genetic loci that uncouple excess adiposity from its comorbidities.; Genome-wide meta-analysis of 241,258 adults accounting for smoking behaviour identifies novel loci for obesity traits.; Genome-wide meta-analysis of insomnia prioritizes genes associated with metabolic and psychiatric pathways.; Genome-wide meta-analysis of muscle weakness identifies 15 susceptibility loci in older men and women.; Genome-wide meta-analysis of problematic alcohol use in 435,563 individuals yields insights into biology and relationships with other traits.; Genome-wide physical activity interactions in adiposity - A meta-analysis of 200,452 adults.; Genomics of body fat percentage may contribute to sex bias in anorexia nervosa.; High Blood Pressure and Intraocular Pressure: A Mendelian Randomization Study.; Identification of new therapeutic targets for osteoarthritis through genome-wide analyses of UK Biobank data.; Investigating the genetic architecture of noncognitive skills using GWAS-by-subtraction.; Large-scale GWAS of food liking reveals genetic determinants and genetic correlations with distinct neurophysiological traits.; Leveraging Polygenic Functional Enrichment to Improve GWAS Power.; Loss-of-function genomic variants highlight potential therapeutic targets for cardiovascular disease.; Mapping genomic loci implicates genes and synaptic biology in schizophrenia.; Meta-analysis identifies common and rare variants influencing blood pressure and overlapping with metabolic trait loci.; Meta-analysis of 542,934 subjects of European ancestry identifies new genes and mechanisms predisposing to refractive error and myopia.; Meta-analysis of genome-wide association studies for body fat distribution in 694,649 individuals of European ancestry.; Multi-Ancestry Genome-wide Association Study Accounting for Gene-Psychosocial Factor Interactions Identifies Novel Loci for Blood Pressure Traits.; Multi-ancestry genome-wide gene-smoking interaction study of 387,272 individuals identifies new loci associated with serum lipids.; Multi-trait analysis for genome-wide association study of five psychiatric disorders.; Multitrait genetic association analysis identifies 50 new risk loci for gastro-oesophageal reflux, seven new loci for Barrett's oesophagus and provides insights into clinical heterogeneity in reflux diagnosis.; Multivariate genome-wide association study on tissue-sensitive diffusion metrics highlights pathways that shape the human brain.; New alcohol-related genes suggest shared genetic mechanisms with neuropsychiatric disorders.; Novel Blood Pressure Locus and Gene Discovery Using Genome-Wide Association Study and Expression Data Sets From Blood and the Kidney.; Novel genetic associations for blood pressure identified via gene-alcohol interaction in up to 570K individuals across multiple ancestries.; Novel loci for childhood body mass index and shared heritability with adult cardiometabolic traits.; Ordered multinomial regression for genetic association analysis of ordinal phenotypes at Biobank scale.; Polygenic Hyperlipidemias and Coronary Artery Disease Risk.; Predicted loss and gain of function mutations in ACO1 are associated with erythropoiesis.; Protein-altering variants associated with body mass index implicate pathways that control energy intake and expenditure in obesity.; Shared Genetic and Experimental Links between Obesity-Related Traits and Asthma Subtypes in UK Biobank.; Shared Genetics and Causality Between Decaffeinated Coffee Consumption and Neuropsychiatric Diseases: A Large-Scale Genome-Wide Cross-Trait Analysis and Mendelian Randomization Analysis.; Shared heritability of human face and brain shape.; Strong impact of natural-selection-free heterogeneity in genetics of age-related phenotypes.; Study of 300,486 individuals identifies 148 independent genetic loci influencing general cognitive function.; Testosterone and socioeconomic position: Mendelian randomization in 306,248 men and women in UK Biobank.; The Genetic and Neural Substrates of Externalizing Behavior.; The Impact of Removing Former Drinkers from Genome-wide Association Studies of AUDIT-C.; The Influence of Age and Sex on Genetic Associations with Adult Body Size and Shape: A Large-Scale Genome-Wide Interaction Study.; The Polygenic and Monogenic Basis of Blood Traits and Diseases.; The genetic architecture of human cortical folding.; The genetic architecture of the human thalamus and its overlap with ten common brain disorders.; The genetics of blood pressure regulation and its target organs from association studies in 342,415 individuals.; The power of genetic diversity in genome-wide association studies of lipids.; Trans-ancestry meta-analyses identify rare and common variants associated with blood pressure and hypertension.; Trans-ethnic analysis of metabochip data identifies two new loci associated with BMI.; Trans-ethnic and Ancestry-Specific Blood-Cell Genetics in 746,667 Individuals from 5 Global Populations.; Trans-ethnic association study of blood pressure determinants in over 750,000 individuals.; Understanding the genetic determinants of the brain with MOSTest.; Urate, Blood Pressure, and Cardiovascular Disease: Evidence From Mendelian Randomization and Meta-Analysis of Clinical Trials.; Use of genetic variation to separate the effects of early and later life adiposity on disease risk: mendelian randomisation study.; Variants in the FTO and CDKAL1 loci have recessive effects on risk of obesity and type 2 diabetes, respectively.; Vertex-wise multivariate genome-wide association study identifies 780 unique genetic loci associated with cortical morphology.	109	Other measurement	neuroimaging measurement	Neuroimaging measurement	Measurement
SLC39A8	rs13107325	wg lh intensity-contrast paracentral	296	Cerebellum	1	A Genome Wide Association Study For Shoulder Impingement and Rotator Cuff Disease.; A Large Multi-ethnic Genome-Wide Association Study of Adult Body Mass Index Identifies Novel Loci.; A combined analysis of genetically correlated traits identifies 187 loci and a role for neurogenesis and myelination in intelligence.; A cross-population atlas of genetic associations for 220 human phenotypes.; A large electronic-health-record-based genome-wide study of serum lipids.; An expanded set of genome-wide association studies of brain imaging phenotypes in UK Biobank.; Association analyses of 249,796 individuals reveal 18 new loci associated with body mass index.; Association of Myopia and Intraocular Pressure With Retinal Detachment in European Descent Participants of the UK Biobank Cohort: A Mendelian Randomization Study.; Association of a Schizophrenia-Risk Nonsynonymous Variant With Putamen Volume in Adolescents: A Voxelwise and Genome-Wide Association Study.; Association studies of up to 1.2 million individuals yield new insights into the genetic etiology of tobacco and alcohol use.; Biological Insights Into Muscular Strength: Genetic Findings in the UK Biobank.; Biological, clinical and population relevance of 95 loci for blood lipids.; Boosting Schizophrenia Genetics by Utilizing Genetic Overlap With Brain Morphology.; Characterising metabolomic signatures of lipid-modifying therapies through drug target mendelian randomisation.; Common schizophrenia alleles are enriched in mutation-intolerant genes and in regions under strong background selection.; Comparative genetic architectures of schizophrenia in East Asian and European populations.; Deciphering osteoarthritis genetics across 826,690 individuals from 9 populations.; Discovery and refinement of loci associated with lipid levels.; Discovery of 318 new risk loci for type 2 diabetes and related vascular outcomes among 1.4 million participants in a multi-ancestry meta-analysis.; Dissection of genetic variation and evidence for pleiotropy in male pattern baldness.; Epigenomic and transcriptomic analyses define core cell types, genes and targetable mechanisms for kidney disease.; Evaluating the relationship between circulating lipoprotein lipids and apolipoproteins with risk of coronary heart disease: A multivariable Mendelian randomisation analysis.; Exome Chip Meta-analysis Fine Maps Causal Variants and Elucidates the Genetic Architecture of Rare Coding Variants in Smoking and Alcohol Use.; Functional validity, role, and implications of heavy alcohol consumption genetic loci.; GWAS of allometric body-shape indices in UK Biobank identifies loci suggesting associations with morphogenesis, organogenesis, adrenal cell renewal and cancer.; Gene discovery and polygenic prediction from a genome-wide association study of educational attainment in 1.1 million individuals.; Genetic Relationships between Attention-Deficit/Hyperactivity Disorder, Autism Spectrum Disorder, and Intelligence.; Genetic analysis in European ancestry individuals identifies 517 loci associated with liver enzymes.; Genetic architecture of subcortical brain structures in 38,851 individuals.; Genetic evidence for different adiposity phenotypes and their opposing influence on ectopic fat and risk of cardiometabolic disease.; Genetic studies of body mass index yield new insights for obesity biology.; Genetic variants in novel pathways influence blood pressure and cardiovascular disease risk.; Genetically-Determined Serum Calcium Levels and Markers of Ventricular Repolarisation: A Mendelian Randomization Study in the UK Biobank.; Genetics of blood lipids among ~300,000 multi-ethnic participants of the Million Veteran Program.; Genome wide association study identifies genetic associations with perceived age.; Genome-Wide Association Study Meta-Analysis of the Alcohol Use Disorders Identification Test (AUDIT) in Two Population-Based Cohorts.; Genome-Wide Association Study of the Metabolic Syndrome in UK Biobank.; Genome-wide Association Analysis of Parkinson's Disease and Schizophrenia Reveals Shared Genetic Architecture and Identifies Novel Risk Loci.; Genome-wide Association Study Shows That Executive Functioning Is Influenced by GABAergic Processes and Is a Neurocognitive Genetic Correlate of Psychiatric Disorders.; Genome-wide and Mendelian randomisation studies of liver MRI yield insights into the pathogenesis of steatohepatitis.; Genome-wide association analyses of physical activity and sedentary behavior provide insights into underlying mechanisms and roles in disease prevention.; Genome-wide association analyses of risk tolerance and risky behaviors in over 1 million individuals identify hundreds of loci and shared genetic influences.; Genome-wide association analyses using electronic health records identify new loci influencing blood pressure variation.; Genome-wide association analysis identifies three new susceptibility loci for childhood body mass index.; Genome-wide association analysis of 19,629 individuals identifies variants influencing regional brain volumes and refines their genetic co-architecture with cognitive and mental health traits.; Genome-wide association and Mendelian randomization study of NT-proBNP in patients with acute coronary syndrome.; Genome-wide association meta-analysis in 269,867 individuals identifies new genetic and functional links to intelligence.; Genome-wide association studies and Mendelian randomization analyses for leisure sedentary behaviours.; Genome-wide association studies of brain imaging phenotypes in UK Biobank.; Genome-wide association study identifies 48 common genetic variants associated with handedness.; Genome-wide association study identifies genetic loci for self-reported habitual sleep duration supported by accelerometer-derived estimates.; Genome-wide association study identifies six new loci influencing pulse pressure and mean arterial pressure.; Genome-wide association study of alcohol consumption and use disorder in 274,424 individuals from multiple populations.; Genome-wide association study of medication-use and associated disease in the UK Biobank.; Genome-wide association study of schizophrenia in Ashkenazi Jews.; Genome-wide association study of self-reported walking pace suggests beneficial effects of brisk walking on health and survival.; Genome-wide discovery of genetic loci that uncouple excess adiposity from its comorbidities.; Genome-wide meta-analysis of 241,258 adults accounting for smoking behaviour identifies novel loci for obesity traits.; Genome-wide meta-analysis of insomnia prioritizes genes associated with metabolic and psychiatric pathways.; Genome-wide meta-analysis of muscle weakness identifies 15 susceptibility loci in older men and women.; Genome-wide meta-analysis of problematic alcohol use in 435,563 individuals yields insights into biology and relationships with other traits.; Genome-wide physical activity interactions in adiposity - A meta-analysis of 200,452 adults.; Genomics of body fat percentage may contribute to sex bias in anorexia nervosa.; High Blood Pressure and Intraocular Pressure: A Mendelian Randomization Study.; Identification of new therapeutic targets for osteoarthritis through genome-wide analyses of UK Biobank data.; Investigating the genetic architecture of noncognitive skills using GWAS-by-subtraction.; Large-scale GWAS of food liking reveals genetic determinants and genetic correlations with distinct neurophysiological traits.; Leveraging Polygenic Functional Enrichment to Improve GWAS Power.; Loss-of-function genomic variants highlight potential therapeutic targets for cardiovascular disease.; Mapping genomic loci implicates genes and synaptic biology in schizophrenia.; Meta-analysis identifies common and rare variants influencing blood pressure and overlapping with metabolic trait loci.; Meta-analysis of 542,934 subjects of European ancestry identifies new genes and mechanisms predisposing to refractive error and myopia.; Meta-analysis of genome-wide association studies for body fat distribution in 694,649 individuals of European ancestry.; Multi-Ancestry Genome-wide Association Study Accounting for Gene-Psychosocial Factor Interactions Identifies Novel Loci for Blood Pressure Traits.; Multi-ancestry genome-wide gene-smoking interaction study of 387,272 individuals identifies new loci associated with serum lipids.; Multi-trait analysis for genome-wide association study of five psychiatric disorders.; Multitrait genetic association analysis identifies 50 new risk loci for gastro-oesophageal reflux, seven new loci for Barrett's oesophagus and provides insights into clinical heterogeneity in reflux diagnosis.; Multivariate genome-wide association study on tissue-sensitive diffusion metrics highlights pathways that shape the human brain.; New alcohol-related genes suggest shared genetic mechanisms with neuropsychiatric disorders.; Novel Blood Pressure Locus and Gene Discovery Using Genome-Wide Association Study and Expression Data Sets From Blood and the Kidney.; Novel genetic associations for blood pressure identified via gene-alcohol interaction in up to 570K individuals across multiple ancestries.; Novel loci for childhood body mass index and shared heritability with adult cardiometabolic traits.; Ordered multinomial regression for genetic association analysis of ordinal phenotypes at Biobank scale.; Polygenic Hyperlipidemias and Coronary Artery Disease Risk.; Predicted loss and gain of function mutations in ACO1 are associated with erythropoiesis.; Protein-altering variants associated with body mass index implicate pathways that control energy intake and expenditure in obesity.; Shared Genetic and Experimental Links between Obesity-Related Traits and Asthma Subtypes in UK Biobank.; Shared Genetics and Causality Between Decaffeinated Coffee Consumption and Neuropsychiatric Diseases: A Large-Scale Genome-Wide Cross-Trait Analysis and Mendelian Randomization Analysis.; Shared heritability of human face and brain shape.; Strong impact of natural-selection-free heterogeneity in genetics of age-related phenotypes.; Study of 300,486 individuals identifies 148 independent genetic loci influencing general cognitive function.; Testosterone and socioeconomic position: Mendelian randomization in 306,248 men and women in UK Biobank.; The Genetic and Neural Substrates of Externalizing Behavior.; The Impact of Removing Former Drinkers from Genome-wide Association Studies of AUDIT-C.; The Influence of Age and Sex on Genetic Associations with Adult Body Size and Shape: A Large-Scale Genome-Wide Interaction Study.; The Polygenic and Monogenic Basis of Blood Traits and Diseases.; The genetic architecture of human cortical folding.; The genetic architecture of the human thalamus and its overlap with ten common brain disorders.; The genetics of blood pressure regulation and its target organs from association studies in 342,415 individuals.; The power of genetic diversity in genome-wide association studies of lipids.; Trans-ancestry meta-analyses identify rare and common variants associated with blood pressure and hypertension.; Trans-ethnic analysis of metabochip data identifies two new loci associated with BMI.; Trans-ethnic and Ancestry-Specific Blood-Cell Genetics in 746,667 Individuals from 5 Global Populations.; Trans-ethnic association study of blood pressure determinants in over 750,000 individuals.; Understanding the genetic determinants of the brain with MOSTest.; Urate, Blood Pressure, and Cardiovascular Disease: Evidence From Mendelian Randomization and Meta-Analysis of Clinical Trials.; Use of genetic variation to separate the effects of early and later life adiposity on disease risk: mendelian randomisation study.; Variants in the FTO and CDKAL1 loci have recessive effects on risk of obesity and type 2 diabetes, respectively.; Vertex-wise multivariate genome-wide association study identifies 780 unique genetic loci associated with cortical morphology.	109	Other measurement	neuroimaging measurement	Neuroimaging measurement	Measurement
SLC39A8	rs13107325	wg lh intensity-contrast parahippocampal	296	Cerebellum	1	A Genome Wide Association Study For Shoulder Impingement and Rotator Cuff Disease.; A Large Multi-ethnic Genome-Wide Association Study of Adult Body Mass Index Identifies Novel Loci.; A combined analysis of genetically correlated traits identifies 187 loci and a role for neurogenesis and myelination in intelligence.; A cross-population atlas of genetic associations for 220 human phenotypes.; A large electronic-health-record-based genome-wide study of serum lipids.; An expanded set of genome-wide association studies of brain imaging phenotypes in UK Biobank.; Association analyses of 249,796 individuals reveal 18 new loci associated with body mass index.; Association of Myopia and Intraocular Pressure With Retinal Detachment in European Descent Participants of the UK Biobank Cohort: A Mendelian Randomization Study.; Association of a Schizophrenia-Risk Nonsynonymous Variant With Putamen Volume in Adolescents: A Voxelwise and Genome-Wide Association Study.; Association studies of up to 1.2 million individuals yield new insights into the genetic etiology of tobacco and alcohol use.; Biological Insights Into Muscular Strength: Genetic Findings in the UK Biobank.; Biological, clinical and population relevance of 95 loci for blood lipids.; Boosting Schizophrenia Genetics by Utilizing Genetic Overlap With Brain Morphology.; Characterising metabolomic signatures of lipid-modifying therapies through drug target mendelian randomisation.; Common schizophrenia alleles are enriched in mutation-intolerant genes and in regions under strong background selection.; Comparative genetic architectures of schizophrenia in East Asian and European populations.; Deciphering osteoarthritis genetics across 826,690 individuals from 9 populations.; Discovery and refinement of loci associated with lipid levels.; Discovery of 318 new risk loci for type 2 diabetes and related vascular outcomes among 1.4 million participants in a multi-ancestry meta-analysis.; Dissection of genetic variation and evidence for pleiotropy in male pattern baldness.; Epigenomic and transcriptomic analyses define core cell types, genes and targetable mechanisms for kidney disease.; Evaluating the relationship between circulating lipoprotein lipids and apolipoproteins with risk of coronary heart disease: A multivariable Mendelian randomisation analysis.; Exome Chip Meta-analysis Fine Maps Causal Variants and Elucidates the Genetic Architecture of Rare Coding Variants in Smoking and Alcohol Use.; Functional validity, role, and implications of heavy alcohol consumption genetic loci.; GWAS of allometric body-shape indices in UK Biobank identifies loci suggesting associations with morphogenesis, organogenesis, adrenal cell renewal and cancer.; Gene discovery and polygenic prediction from a genome-wide association study of educational attainment in 1.1 million individuals.; Genetic Relationships between Attention-Deficit/Hyperactivity Disorder, Autism Spectrum Disorder, and Intelligence.; Genetic analysis in European ancestry individuals identifies 517 loci associated with liver enzymes.; Genetic architecture of subcortical brain structures in 38,851 individuals.; Genetic evidence for different adiposity phenotypes and their opposing influence on ectopic fat and risk of cardiometabolic disease.; Genetic studies of body mass index yield new insights for obesity biology.; Genetic variants in novel pathways influence blood pressure and cardiovascular disease risk.; Genetically-Determined Serum Calcium Levels and Markers of Ventricular Repolarisation: A Mendelian Randomization Study in the UK Biobank.; Genetics of blood lipids among ~300,000 multi-ethnic participants of the Million Veteran Program.; Genome wide association study identifies genetic associations with perceived age.; Genome-Wide Association Study Meta-Analysis of the Alcohol Use Disorders Identification Test (AUDIT) in Two Population-Based Cohorts.; Genome-Wide Association Study of the Metabolic Syndrome in UK Biobank.; Genome-wide Association Analysis of Parkinson's Disease and Schizophrenia Reveals Shared Genetic Architecture and Identifies Novel Risk Loci.; Genome-wide Association Study Shows That Executive Functioning Is Influenced by GABAergic Processes and Is a Neurocognitive Genetic Correlate of Psychiatric Disorders.; Genome-wide and Mendelian randomisation studies of liver MRI yield insights into the pathogenesis of steatohepatitis.; Genome-wide association analyses of physical activity and sedentary behavior provide insights into underlying mechanisms and roles in disease prevention.; Genome-wide association analyses of risk tolerance and risky behaviors in over 1 million individuals identify hundreds of loci and shared genetic influences.; Genome-wide association analyses using electronic health records identify new loci influencing blood pressure variation.; Genome-wide association analysis identifies three new susceptibility loci for childhood body mass index.; Genome-wide association analysis of 19,629 individuals identifies variants influencing regional brain volumes and refines their genetic co-architecture with cognitive and mental health traits.; Genome-wide association and Mendelian randomization study of NT-proBNP in patients with acute coronary syndrome.; Genome-wide association meta-analysis in 269,867 individuals identifies new genetic and functional links to intelligence.; Genome-wide association studies and Mendelian randomization analyses for leisure sedentary behaviours.; Genome-wide association studies of brain imaging phenotypes in UK Biobank.; Genome-wide association study identifies 48 common genetic variants associated with handedness.; Genome-wide association study identifies genetic loci for self-reported habitual sleep duration supported by accelerometer-derived estimates.; Genome-wide association study identifies six new loci influencing pulse pressure and mean arterial pressure.; Genome-wide association study of alcohol consumption and use disorder in 274,424 individuals from multiple populations.; Genome-wide association study of medication-use and associated disease in the UK Biobank.; Genome-wide association study of schizophrenia in Ashkenazi Jews.; Genome-wide association study of self-reported walking pace suggests beneficial effects of brisk walking on health and survival.; Genome-wide discovery of genetic loci that uncouple excess adiposity from its comorbidities.; Genome-wide meta-analysis of 241,258 adults accounting for smoking behaviour identifies novel loci for obesity traits.; Genome-wide meta-analysis of insomnia prioritizes genes associated with metabolic and psychiatric pathways.; Genome-wide meta-analysis of muscle weakness identifies 15 susceptibility loci in older men and women.; Genome-wide meta-analysis of problematic alcohol use in 435,563 individuals yields insights into biology and relationships with other traits.; Genome-wide physical activity interactions in adiposity - A meta-analysis of 200,452 adults.; Genomics of body fat percentage may contribute to sex bias in anorexia nervosa.; High Blood Pressure and Intraocular Pressure: A Mendelian Randomization Study.; Identification of new therapeutic targets for osteoarthritis through genome-wide analyses of UK Biobank data.; Investigating the genetic architecture of noncognitive skills using GWAS-by-subtraction.; Large-scale GWAS of food liking reveals genetic determinants and genetic correlations with distinct neurophysiological traits.; Leveraging Polygenic Functional Enrichment to Improve GWAS Power.; Loss-of-function genomic variants highlight potential therapeutic targets for cardiovascular disease.; Mapping genomic loci implicates genes and synaptic biology in schizophrenia.; Meta-analysis identifies common and rare variants influencing blood pressure and overlapping with metabolic trait loci.; Meta-analysis of 542,934 subjects of European ancestry identifies new genes and mechanisms predisposing to refractive error and myopia.; Meta-analysis of genome-wide association studies for body fat distribution in 694,649 individuals of European ancestry.; Multi-Ancestry Genome-wide Association Study Accounting for Gene-Psychosocial Factor Interactions Identifies Novel Loci for Blood Pressure Traits.; Multi-ancestry genome-wide gene-smoking interaction study of 387,272 individuals identifies new loci associated with serum lipids.; Multi-trait analysis for genome-wide association study of five psychiatric disorders.; Multitrait genetic association analysis identifies 50 new risk loci for gastro-oesophageal reflux, seven new loci for Barrett's oesophagus and provides insights into clinical heterogeneity in reflux diagnosis.; Multivariate genome-wide association study on tissue-sensitive diffusion metrics highlights pathways that shape the human brain.; New alcohol-related genes suggest shared genetic mechanisms with neuropsychiatric disorders.; Novel Blood Pressure Locus and Gene Discovery Using Genome-Wide Association Study and Expression Data Sets From Blood and the Kidney.; Novel genetic associations for blood pressure identified via gene-alcohol interaction in up to 570K individuals across multiple ancestries.; Novel loci for childhood body mass index and shared heritability with adult cardiometabolic traits.; Ordered multinomial regression for genetic association analysis of ordinal phenotypes at Biobank scale.; Polygenic Hyperlipidemias and Coronary Artery Disease Risk.; Predicted loss and gain of function mutations in ACO1 are associated with erythropoiesis.; Protein-altering variants associated with body mass index implicate pathways that control energy intake and expenditure in obesity.; Shared Genetic and Experimental Links between Obesity-Related Traits and Asthma Subtypes in UK Biobank.; Shared Genetics and Causality Between Decaffeinated Coffee Consumption and Neuropsychiatric Diseases: A Large-Scale Genome-Wide Cross-Trait Analysis and Mendelian Randomization Analysis.; Shared heritability of human face and brain shape.; Strong impact of natural-selection-free heterogeneity in genetics of age-related phenotypes.; Study of 300,486 individuals identifies 148 independent genetic loci influencing general cognitive function.; Testosterone and socioeconomic position: Mendelian randomization in 306,248 men and women in UK Biobank.; The Genetic and Neural Substrates of Externalizing Behavior.; The Impact of Removing Former Drinkers from Genome-wide Association Studies of AUDIT-C.; The Influence of Age and Sex on Genetic Associations with Adult Body Size and Shape: A Large-Scale Genome-Wide Interaction Study.; The Polygenic and Monogenic Basis of Blood Traits and Diseases.; The genetic architecture of human cortical folding.; The genetic architecture of the human thalamus and its overlap with ten common brain disorders.; The genetics of blood pressure regulation and its target organs from association studies in 342,415 individuals.; The power of genetic diversity in genome-wide association studies of lipids.; Trans-ancestry meta-analyses identify rare and common variants associated with blood pressure and hypertension.; Trans-ethnic analysis of metabochip data identifies two new loci associated with BMI.; Trans-ethnic and Ancestry-Specific Blood-Cell Genetics in 746,667 Individuals from 5 Global Populations.; Trans-ethnic association study of blood pressure determinants in over 750,000 individuals.; Understanding the genetic determinants of the brain with MOSTest.; Urate, Blood Pressure, and Cardiovascular Disease: Evidence From Mendelian Randomization and Meta-Analysis of Clinical Trials.; Use of genetic variation to separate the effects of early and later life adiposity on disease risk: mendelian randomisation study.; Variants in the FTO and CDKAL1 loci have recessive effects on risk of obesity and type 2 diabetes, respectively.; Vertex-wise multivariate genome-wide association study identifies 780 unique genetic loci associated with cortical morphology.	109	Other measurement	neuroimaging measurement	Neuroimaging measurement	Measurement
SLC39A8	rs13107325	wg lh intensity-contrast parsopercularis	296	Cerebellum	1	A Genome Wide Association Study For Shoulder Impingement and Rotator Cuff Disease.; A Large Multi-ethnic Genome-Wide Association Study of Adult Body Mass Index Identifies Novel Loci.; A combined analysis of genetically correlated traits identifies 187 loci and a role for neurogenesis and myelination in intelligence.; A cross-population atlas of genetic associations for 220 human phenotypes.; A large electronic-health-record-based genome-wide study of serum lipids.; An expanded set of genome-wide association studies of brain imaging phenotypes in UK Biobank.; Association analyses of 249,796 individuals reveal 18 new loci associated with body mass index.; Association of Myopia and Intraocular Pressure With Retinal Detachment in European Descent Participants of the UK Biobank Cohort: A Mendelian Randomization Study.; Association of a Schizophrenia-Risk Nonsynonymous Variant With Putamen Volume in Adolescents: A Voxelwise and Genome-Wide Association Study.; Association studies of up to 1.2 million individuals yield new insights into the genetic etiology of tobacco and alcohol use.; Biological Insights Into Muscular Strength: Genetic Findings in the UK Biobank.; Biological, clinical and population relevance of 95 loci for blood lipids.; Boosting Schizophrenia Genetics by Utilizing Genetic Overlap With Brain Morphology.; Characterising metabolomic signatures of lipid-modifying therapies through drug target mendelian randomisation.; Common schizophrenia alleles are enriched in mutation-intolerant genes and in regions under strong background selection.; Comparative genetic architectures of schizophrenia in East Asian and European populations.; Deciphering osteoarthritis genetics across 826,690 individuals from 9 populations.; Discovery and refinement of loci associated with lipid levels.; Discovery of 318 new risk loci for type 2 diabetes and related vascular outcomes among 1.4 million participants in a multi-ancestry meta-analysis.; Dissection of genetic variation and evidence for pleiotropy in male pattern baldness.; Epigenomic and transcriptomic analyses define core cell types, genes and targetable mechanisms for kidney disease.; Evaluating the relationship between circulating lipoprotein lipids and apolipoproteins with risk of coronary heart disease: A multivariable Mendelian randomisation analysis.; Exome Chip Meta-analysis Fine Maps Causal Variants and Elucidates the Genetic Architecture of Rare Coding Variants in Smoking and Alcohol Use.; Functional validity, role, and implications of heavy alcohol consumption genetic loci.; GWAS of allometric body-shape indices in UK Biobank identifies loci suggesting associations with morphogenesis, organogenesis, adrenal cell renewal and cancer.; Gene discovery and polygenic prediction from a genome-wide association study of educational attainment in 1.1 million individuals.; Genetic Relationships between Attention-Deficit/Hyperactivity Disorder, Autism Spectrum Disorder, and Intelligence.; Genetic analysis in European ancestry individuals identifies 517 loci associated with liver enzymes.; Genetic architecture of subcortical brain structures in 38,851 individuals.; Genetic evidence for different adiposity phenotypes and their opposing influence on ectopic fat and risk of cardiometabolic disease.; Genetic studies of body mass index yield new insights for obesity biology.; Genetic variants in novel pathways influence blood pressure and cardiovascular disease risk.; Genetically-Determined Serum Calcium Levels and Markers of Ventricular Repolarisation: A Mendelian Randomization Study in the UK Biobank.; Genetics of blood lipids among ~300,000 multi-ethnic participants of the Million Veteran Program.; Genome wide association study identifies genetic associations with perceived age.; Genome-Wide Association Study Meta-Analysis of the Alcohol Use Disorders Identification Test (AUDIT) in Two Population-Based Cohorts.; Genome-Wide Association Study of the Metabolic Syndrome in UK Biobank.; Genome-wide Association Analysis of Parkinson's Disease and Schizophrenia Reveals Shared Genetic Architecture and Identifies Novel Risk Loci.; Genome-wide Association Study Shows That Executive Functioning Is Influenced by GABAergic Processes and Is a Neurocognitive Genetic Correlate of Psychiatric Disorders.; Genome-wide and Mendelian randomisation studies of liver MRI yield insights into the pathogenesis of steatohepatitis.; Genome-wide association analyses of physical activity and sedentary behavior provide insights into underlying mechanisms and roles in disease prevention.; Genome-wide association analyses of risk tolerance and risky behaviors in over 1 million individuals identify hundreds of loci and shared genetic influences.; Genome-wide association analyses using electronic health records identify new loci influencing blood pressure variation.; Genome-wide association analysis identifies three new susceptibility loci for childhood body mass index.; Genome-wide association analysis of 19,629 individuals identifies variants influencing regional brain volumes and refines their genetic co-architecture with cognitive and mental health traits.; Genome-wide association and Mendelian randomization study of NT-proBNP in patients with acute coronary syndrome.; Genome-wide association meta-analysis in 269,867 individuals identifies new genetic and functional links to intelligence.; Genome-wide association studies and Mendelian randomization analyses for leisure sedentary behaviours.; Genome-wide association studies of brain imaging phenotypes in UK Biobank.; Genome-wide association study identifies 48 common genetic variants associated with handedness.; Genome-wide association study identifies genetic loci for self-reported habitual sleep duration supported by accelerometer-derived estimates.; Genome-wide association study identifies six new loci influencing pulse pressure and mean arterial pressure.; Genome-wide association study of alcohol consumption and use disorder in 274,424 individuals from multiple populations.; Genome-wide association study of medication-use and associated disease in the UK Biobank.; Genome-wide association study of schizophrenia in Ashkenazi Jews.; Genome-wide association study of self-reported walking pace suggests beneficial effects of brisk walking on health and survival.; Genome-wide discovery of genetic loci that uncouple excess adiposity from its comorbidities.; Genome-wide meta-analysis of 241,258 adults accounting for smoking behaviour identifies novel loci for obesity traits.; Genome-wide meta-analysis of insomnia prioritizes genes associated with metabolic and psychiatric pathways.; Genome-wide meta-analysis of muscle weakness identifies 15 susceptibility loci in older men and women.; Genome-wide meta-analysis of problematic alcohol use in 435,563 individuals yields insights into biology and relationships with other traits.; Genome-wide physical activity interactions in adiposity - A meta-analysis of 200,452 adults.; Genomics of body fat percentage may contribute to sex bias in anorexia nervosa.; High Blood Pressure and Intraocular Pressure: A Mendelian Randomization Study.; Identification of new therapeutic targets for osteoarthritis through genome-wide analyses of UK Biobank data.; Investigating the genetic architecture of noncognitive skills using GWAS-by-subtraction.; Large-scale GWAS of food liking reveals genetic determinants and genetic correlations with distinct neurophysiological traits.; Leveraging Polygenic Functional Enrichment to Improve GWAS Power.; Loss-of-function genomic variants highlight potential therapeutic targets for cardiovascular disease.; Mapping genomic loci implicates genes and synaptic biology in schizophrenia.; Meta-analysis identifies common and rare variants influencing blood pressure and overlapping with metabolic trait loci.; Meta-analysis of 542,934 subjects of European ancestry identifies new genes and mechanisms predisposing to refractive error and myopia.; Meta-analysis of genome-wide association studies for body fat distribution in 694,649 individuals of European ancestry.; Multi-Ancestry Genome-wide Association Study Accounting for Gene-Psychosocial Factor Interactions Identifies Novel Loci for Blood Pressure Traits.; Multi-ancestry genome-wide gene-smoking interaction study of 387,272 individuals identifies new loci associated with serum lipids.; Multi-trait analysis for genome-wide association study of five psychiatric disorders.; Multitrait genetic association analysis identifies 50 new risk loci for gastro-oesophageal reflux, seven new loci for Barrett's oesophagus and provides insights into clinical heterogeneity in reflux diagnosis.; Multivariate genome-wide association study on tissue-sensitive diffusion metrics highlights pathways that shape the human brain.; New alcohol-related genes suggest shared genetic mechanisms with neuropsychiatric disorders.; Novel Blood Pressure Locus and Gene Discovery Using Genome-Wide Association Study and Expression Data Sets From Blood and the Kidney.; Novel genetic associations for blood pressure identified via gene-alcohol interaction in up to 570K individuals across multiple ancestries.; Novel loci for childhood body mass index and shared heritability with adult cardiometabolic traits.; Ordered multinomial regression for genetic association analysis of ordinal phenotypes at Biobank scale.; Polygenic Hyperlipidemias and Coronary Artery Disease Risk.; Predicted loss and gain of function mutations in ACO1 are associated with erythropoiesis.; Protein-altering variants associated with body mass index implicate pathways that control energy intake and expenditure in obesity.; Shared Genetic and Experimental Links between Obesity-Related Traits and Asthma Subtypes in UK Biobank.; Shared Genetics and Causality Between Decaffeinated Coffee Consumption and Neuropsychiatric Diseases: A Large-Scale Genome-Wide Cross-Trait Analysis and Mendelian Randomization Analysis.; Shared heritability of human face and brain shape.; Strong impact of natural-selection-free heterogeneity in genetics of age-related phenotypes.; Study of 300,486 individuals identifies 148 independent genetic loci influencing general cognitive function.; Testosterone and socioeconomic position: Mendelian randomization in 306,248 men and women in UK Biobank.; The Genetic and Neural Substrates of Externalizing Behavior.; The Impact of Removing Former Drinkers from Genome-wide Association Studies of AUDIT-C.; The Influence of Age and Sex on Genetic Associations with Adult Body Size and Shape: A Large-Scale Genome-Wide Interaction Study.; The Polygenic and Monogenic Basis of Blood Traits and Diseases.; The genetic architecture of human cortical folding.; The genetic architecture of the human thalamus and its overlap with ten common brain disorders.; The genetics of blood pressure regulation and its target organs from association studies in 342,415 individuals.; The power of genetic diversity in genome-wide association studies of lipids.; Trans-ancestry meta-analyses identify rare and common variants associated with blood pressure and hypertension.; Trans-ethnic analysis of metabochip data identifies two new loci associated with BMI.; Trans-ethnic and Ancestry-Specific Blood-Cell Genetics in 746,667 Individuals from 5 Global Populations.; Trans-ethnic association study of blood pressure determinants in over 750,000 individuals.; Understanding the genetic determinants of the brain with MOSTest.; Urate, Blood Pressure, and Cardiovascular Disease: Evidence From Mendelian Randomization and Meta-Analysis of Clinical Trials.; Use of genetic variation to separate the effects of early and later life adiposity on disease risk: mendelian randomisation study.; Variants in the FTO and CDKAL1 loci have recessive effects on risk of obesity and type 2 diabetes, respectively.; Vertex-wise multivariate genome-wide association study identifies 780 unique genetic loci associated with cortical morphology.	109	Other measurement	neuroimaging measurement	Neuroimaging measurement	Measurement
SLC39A8	rs13107325	wg lh intensity-contrast posteriorcingulate	296	Cerebellum	1	A Genome Wide Association Study For Shoulder Impingement and Rotator Cuff Disease.; A Large Multi-ethnic Genome-Wide Association Study of Adult Body Mass Index Identifies Novel Loci.; A combined analysis of genetically correlated traits identifies 187 loci and a role for neurogenesis and myelination in intelligence.; A cross-population atlas of genetic associations for 220 human phenotypes.; A large electronic-health-record-based genome-wide study of serum lipids.; An expanded set of genome-wide association studies of brain imaging phenotypes in UK Biobank.; Association analyses of 249,796 individuals reveal 18 new loci associated with body mass index.; Association of Myopia and Intraocular Pressure With Retinal Detachment in European Descent Participants of the UK Biobank Cohort: A Mendelian Randomization Study.; Association of a Schizophrenia-Risk Nonsynonymous Variant With Putamen Volume in Adolescents: A Voxelwise and Genome-Wide Association Study.; Association studies of up to 1.2 million individuals yield new insights into the genetic etiology of tobacco and alcohol use.; Biological Insights Into Muscular Strength: Genetic Findings in the UK Biobank.; Biological, clinical and population relevance of 95 loci for blood lipids.; Boosting Schizophrenia Genetics by Utilizing Genetic Overlap With Brain Morphology.; Characterising metabolomic signatures of lipid-modifying therapies through drug target mendelian randomisation.; Common schizophrenia alleles are enriched in mutation-intolerant genes and in regions under strong background selection.; Comparative genetic architectures of schizophrenia in East Asian and European populations.; Deciphering osteoarthritis genetics across 826,690 individuals from 9 populations.; Discovery and refinement of loci associated with lipid levels.; Discovery of 318 new risk loci for type 2 diabetes and related vascular outcomes among 1.4 million participants in a multi-ancestry meta-analysis.; Dissection of genetic variation and evidence for pleiotropy in male pattern baldness.; Epigenomic and transcriptomic analyses define core cell types, genes and targetable mechanisms for kidney disease.; Evaluating the relationship between circulating lipoprotein lipids and apolipoproteins with risk of coronary heart disease: A multivariable Mendelian randomisation analysis.; Exome Chip Meta-analysis Fine Maps Causal Variants and Elucidates the Genetic Architecture of Rare Coding Variants in Smoking and Alcohol Use.; Functional validity, role, and implications of heavy alcohol consumption genetic loci.; GWAS of allometric body-shape indices in UK Biobank identifies loci suggesting associations with morphogenesis, organogenesis, adrenal cell renewal and cancer.; Gene discovery and polygenic prediction from a genome-wide association study of educational attainment in 1.1 million individuals.; Genetic Relationships between Attention-Deficit/Hyperactivity Disorder, Autism Spectrum Disorder, and Intelligence.; Genetic analysis in European ancestry individuals identifies 517 loci associated with liver enzymes.; Genetic architecture of subcortical brain structures in 38,851 individuals.; Genetic evidence for different adiposity phenotypes and their opposing influence on ectopic fat and risk of cardiometabolic disease.; Genetic studies of body mass index yield new insights for obesity biology.; Genetic variants in novel pathways influence blood pressure and cardiovascular disease risk.; Genetically-Determined Serum Calcium Levels and Markers of Ventricular Repolarisation: A Mendelian Randomization Study in the UK Biobank.; Genetics of blood lipids among ~300,000 multi-ethnic participants of the Million Veteran Program.; Genome wide association study identifies genetic associations with perceived age.; Genome-Wide Association Study Meta-Analysis of the Alcohol Use Disorders Identification Test (AUDIT) in Two Population-Based Cohorts.; Genome-Wide Association Study of the Metabolic Syndrome in UK Biobank.; Genome-wide Association Analysis of Parkinson's Disease and Schizophrenia Reveals Shared Genetic Architecture and Identifies Novel Risk Loci.; Genome-wide Association Study Shows That Executive Functioning Is Influenced by GABAergic Processes and Is a Neurocognitive Genetic Correlate of Psychiatric Disorders.; Genome-wide and Mendelian randomisation studies of liver MRI yield insights into the pathogenesis of steatohepatitis.; Genome-wide association analyses of physical activity and sedentary behavior provide insights into underlying mechanisms and roles in disease prevention.; Genome-wide association analyses of risk tolerance and risky behaviors in over 1 million individuals identify hundreds of loci and shared genetic influences.; Genome-wide association analyses using electronic health records identify new loci influencing blood pressure variation.; Genome-wide association analysis identifies three new susceptibility loci for childhood body mass index.; Genome-wide association analysis of 19,629 individuals identifies variants influencing regional brain volumes and refines their genetic co-architecture with cognitive and mental health traits.; Genome-wide association and Mendelian randomization study of NT-proBNP in patients with acute coronary syndrome.; Genome-wide association meta-analysis in 269,867 individuals identifies new genetic and functional links to intelligence.; Genome-wide association studies and Mendelian randomization analyses for leisure sedentary behaviours.; Genome-wide association studies of brain imaging phenotypes in UK Biobank.; Genome-wide association study identifies 48 common genetic variants associated with handedness.; Genome-wide association study identifies genetic loci for self-reported habitual sleep duration supported by accelerometer-derived estimates.; Genome-wide association study identifies six new loci influencing pulse pressure and mean arterial pressure.; Genome-wide association study of alcohol consumption and use disorder in 274,424 individuals from multiple populations.; Genome-wide association study of medication-use and associated disease in the UK Biobank.; Genome-wide association study of schizophrenia in Ashkenazi Jews.; Genome-wide association study of self-reported walking pace suggests beneficial effects of brisk walking on health and survival.; Genome-wide discovery of genetic loci that uncouple excess adiposity from its comorbidities.; Genome-wide meta-analysis of 241,258 adults accounting for smoking behaviour identifies novel loci for obesity traits.; Genome-wide meta-analysis of insomnia prioritizes genes associated with metabolic and psychiatric pathways.; Genome-wide meta-analysis of muscle weakness identifies 15 susceptibility loci in older men and women.; Genome-wide meta-analysis of problematic alcohol use in 435,563 individuals yields insights into biology and relationships with other traits.; Genome-wide physical activity interactions in adiposity - A meta-analysis of 200,452 adults.; Genomics of body fat percentage may contribute to sex bias in anorexia nervosa.; High Blood Pressure and Intraocular Pressure: A Mendelian Randomization Study.; Identification of new therapeutic targets for osteoarthritis through genome-wide analyses of UK Biobank data.; Investigating the genetic architecture of noncognitive skills using GWAS-by-subtraction.; Large-scale GWAS of food liking reveals genetic determinants and genetic correlations with distinct neurophysiological traits.; Leveraging Polygenic Functional Enrichment to Improve GWAS Power.; Loss-of-function genomic variants highlight potential therapeutic targets for cardiovascular disease.; Mapping genomic loci implicates genes and synaptic biology in schizophrenia.; Meta-analysis identifies common and rare variants influencing blood pressure and overlapping with metabolic trait loci.; Meta-analysis of 542,934 subjects of European ancestry identifies new genes and mechanisms predisposing to refractive error and myopia.; Meta-analysis of genome-wide association studies for body fat distribution in 694,649 individuals of European ancestry.; Multi-Ancestry Genome-wide Association Study Accounting for Gene-Psychosocial Factor Interactions Identifies Novel Loci for Blood Pressure Traits.; Multi-ancestry genome-wide gene-smoking interaction study of 387,272 individuals identifies new loci associated with serum lipids.; Multi-trait analysis for genome-wide association study of five psychiatric disorders.; Multitrait genetic association analysis identifies 50 new risk loci for gastro-oesophageal reflux, seven new loci for Barrett's oesophagus and provides insights into clinical heterogeneity in reflux diagnosis.; Multivariate genome-wide association study on tissue-sensitive diffusion metrics highlights pathways that shape the human brain.; New alcohol-related genes suggest shared genetic mechanisms with neuropsychiatric disorders.; Novel Blood Pressure Locus and Gene Discovery Using Genome-Wide Association Study and Expression Data Sets From Blood and the Kidney.; Novel genetic associations for blood pressure identified via gene-alcohol interaction in up to 570K individuals across multiple ancestries.; Novel loci for childhood body mass index and shared heritability with adult cardiometabolic traits.; Ordered multinomial regression for genetic association analysis of ordinal phenotypes at Biobank scale.; Polygenic Hyperlipidemias and Coronary Artery Disease Risk.; Predicted loss and gain of function mutations in ACO1 are associated with erythropoiesis.; Protein-altering variants associated with body mass index implicate pathways that control energy intake and expenditure in obesity.; Shared Genetic and Experimental Links between Obesity-Related Traits and Asthma Subtypes in UK Biobank.; Shared Genetics and Causality Between Decaffeinated Coffee Consumption and Neuropsychiatric Diseases: A Large-Scale Genome-Wide Cross-Trait Analysis and Mendelian Randomization Analysis.; Shared heritability of human face and brain shape.; Strong impact of natural-selection-free heterogeneity in genetics of age-related phenotypes.; Study of 300,486 individuals identifies 148 independent genetic loci influencing general cognitive function.; Testosterone and socioeconomic position: Mendelian randomization in 306,248 men and women in UK Biobank.; The Genetic and Neural Substrates of Externalizing Behavior.; The Impact of Removing Former Drinkers from Genome-wide Association Studies of AUDIT-C.; The Influence of Age and Sex on Genetic Associations with Adult Body Size and Shape: A Large-Scale Genome-Wide Interaction Study.; The Polygenic and Monogenic Basis of Blood Traits and Diseases.; The genetic architecture of human cortical folding.; The genetic architecture of the human thalamus and its overlap with ten common brain disorders.; The genetics of blood pressure regulation and its target organs from association studies in 342,415 individuals.; The power of genetic diversity in genome-wide association studies of lipids.; Trans-ancestry meta-analyses identify rare and common variants associated with blood pressure and hypertension.; Trans-ethnic analysis of metabochip data identifies two new loci associated with BMI.; Trans-ethnic and Ancestry-Specific Blood-Cell Genetics in 746,667 Individuals from 5 Global Populations.; Trans-ethnic association study of blood pressure determinants in over 750,000 individuals.; Understanding the genetic determinants of the brain with MOSTest.; Urate, Blood Pressure, and Cardiovascular Disease: Evidence From Mendelian Randomization and Meta-Analysis of Clinical Trials.; Use of genetic variation to separate the effects of early and later life adiposity on disease risk: mendelian randomisation study.; Variants in the FTO and CDKAL1 loci have recessive effects on risk of obesity and type 2 diabetes, respectively.; Vertex-wise multivariate genome-wide association study identifies 780 unique genetic loci associated with cortical morphology.	109	Other measurement	neuroimaging measurement	Neuroimaging measurement	Measurement
SLC39A8	rs13107325	wg lh intensity-contrast precentral	296	Cerebellum	1	A Genome Wide Association Study For Shoulder Impingement and Rotator Cuff Disease.; A Large Multi-ethnic Genome-Wide Association Study of Adult Body Mass Index Identifies Novel Loci.; A combined analysis of genetically correlated traits identifies 187 loci and a role for neurogenesis and myelination in intelligence.; A cross-population atlas of genetic associations for 220 human phenotypes.; A large electronic-health-record-based genome-wide study of serum lipids.; An expanded set of genome-wide association studies of brain imaging phenotypes in UK Biobank.; Association analyses of 249,796 individuals reveal 18 new loci associated with body mass index.; Association of Myopia and Intraocular Pressure With Retinal Detachment in European Descent Participants of the UK Biobank Cohort: A Mendelian Randomization Study.; Association of a Schizophrenia-Risk Nonsynonymous Variant With Putamen Volume in Adolescents: A Voxelwise and Genome-Wide Association Study.; Association studies of up to 1.2 million individuals yield new insights into the genetic etiology of tobacco and alcohol use.; Biological Insights Into Muscular Strength: Genetic Findings in the UK Biobank.; Biological, clinical and population relevance of 95 loci for blood lipids.; Boosting Schizophrenia Genetics by Utilizing Genetic Overlap With Brain Morphology.; Characterising metabolomic signatures of lipid-modifying therapies through drug target mendelian randomisation.; Common schizophrenia alleles are enriched in mutation-intolerant genes and in regions under strong background selection.; Comparative genetic architectures of schizophrenia in East Asian and European populations.; Deciphering osteoarthritis genetics across 826,690 individuals from 9 populations.; Discovery and refinement of loci associated with lipid levels.; Discovery of 318 new risk loci for type 2 diabetes and related vascular outcomes among 1.4 million participants in a multi-ancestry meta-analysis.; Dissection of genetic variation and evidence for pleiotropy in male pattern baldness.; Epigenomic and transcriptomic analyses define core cell types, genes and targetable mechanisms for kidney disease.; Evaluating the relationship between circulating lipoprotein lipids and apolipoproteins with risk of coronary heart disease: A multivariable Mendelian randomisation analysis.; Exome Chip Meta-analysis Fine Maps Causal Variants and Elucidates the Genetic Architecture of Rare Coding Variants in Smoking and Alcohol Use.; Functional validity, role, and implications of heavy alcohol consumption genetic loci.; GWAS of allometric body-shape indices in UK Biobank identifies loci suggesting associations with morphogenesis, organogenesis, adrenal cell renewal and cancer.; Gene discovery and polygenic prediction from a genome-wide association study of educational attainment in 1.1 million individuals.; Genetic Relationships between Attention-Deficit/Hyperactivity Disorder, Autism Spectrum Disorder, and Intelligence.; Genetic analysis in European ancestry individuals identifies 517 loci associated with liver enzymes.; Genetic architecture of subcortical brain structures in 38,851 individuals.; Genetic evidence for different adiposity phenotypes and their opposing influence on ectopic fat and risk of cardiometabolic disease.; Genetic studies of body mass index yield new insights for obesity biology.; Genetic variants in novel pathways influence blood pressure and cardiovascular disease risk.; Genetically-Determined Serum Calcium Levels and Markers of Ventricular Repolarisation: A Mendelian Randomization Study in the UK Biobank.; Genetics of blood lipids among ~300,000 multi-ethnic participants of the Million Veteran Program.; Genome wide association study identifies genetic associations with perceived age.; Genome-Wide Association Study Meta-Analysis of the Alcohol Use Disorders Identification Test (AUDIT) in Two Population-Based Cohorts.; Genome-Wide Association Study of the Metabolic Syndrome in UK Biobank.; Genome-wide Association Analysis of Parkinson's Disease and Schizophrenia Reveals Shared Genetic Architecture and Identifies Novel Risk Loci.; Genome-wide Association Study Shows That Executive Functioning Is Influenced by GABAergic Processes and Is a Neurocognitive Genetic Correlate of Psychiatric Disorders.; Genome-wide and Mendelian randomisation studies of liver MRI yield insights into the pathogenesis of steatohepatitis.; Genome-wide association analyses of physical activity and sedentary behavior provide insights into underlying mechanisms and roles in disease prevention.; Genome-wide association analyses of risk tolerance and risky behaviors in over 1 million individuals identify hundreds of loci and shared genetic influences.; Genome-wide association analyses using electronic health records identify new loci influencing blood pressure variation.; Genome-wide association analysis identifies three new susceptibility loci for childhood body mass index.; Genome-wide association analysis of 19,629 individuals identifies variants influencing regional brain volumes and refines their genetic co-architecture with cognitive and mental health traits.; Genome-wide association and Mendelian randomization study of NT-proBNP in patients with acute coronary syndrome.; Genome-wide association meta-analysis in 269,867 individuals identifies new genetic and functional links to intelligence.; Genome-wide association studies and Mendelian randomization analyses for leisure sedentary behaviours.; Genome-wide association studies of brain imaging phenotypes in UK Biobank.; Genome-wide association study identifies 48 common genetic variants associated with handedness.; Genome-wide association study identifies genetic loci for self-reported habitual sleep duration supported by accelerometer-derived estimates.; Genome-wide association study identifies six new loci influencing pulse pressure and mean arterial pressure.; Genome-wide association study of alcohol consumption and use disorder in 274,424 individuals from multiple populations.; Genome-wide association study of medication-use and associated disease in the UK Biobank.; Genome-wide association study of schizophrenia in Ashkenazi Jews.; Genome-wide association study of self-reported walking pace suggests beneficial effects of brisk walking on health and survival.; Genome-wide discovery of genetic loci that uncouple excess adiposity from its comorbidities.; Genome-wide meta-analysis of 241,258 adults accounting for smoking behaviour identifies novel loci for obesity traits.; Genome-wide meta-analysis of insomnia prioritizes genes associated with metabolic and psychiatric pathways.; Genome-wide meta-analysis of muscle weakness identifies 15 susceptibility loci in older men and women.; Genome-wide meta-analysis of problematic alcohol use in 435,563 individuals yields insights into biology and relationships with other traits.; Genome-wide physical activity interactions in adiposity - A meta-analysis of 200,452 adults.; Genomics of body fat percentage may contribute to sex bias in anorexia nervosa.; High Blood Pressure and Intraocular Pressure: A Mendelian Randomization Study.; Identification of new therapeutic targets for osteoarthritis through genome-wide analyses of UK Biobank data.; Investigating the genetic architecture of noncognitive skills using GWAS-by-subtraction.; Large-scale GWAS of food liking reveals genetic determinants and genetic correlations with distinct neurophysiological traits.; Leveraging Polygenic Functional Enrichment to Improve GWAS Power.; Loss-of-function genomic variants highlight potential therapeutic targets for cardiovascular disease.; Mapping genomic loci implicates genes and synaptic biology in schizophrenia.; Meta-analysis identifies common and rare variants influencing blood pressure and overlapping with metabolic trait loci.; Meta-analysis of 542,934 subjects of European ancestry identifies new genes and mechanisms predisposing to refractive error and myopia.; Meta-analysis of genome-wide association studies for body fat distribution in 694,649 individuals of European ancestry.; Multi-Ancestry Genome-wide Association Study Accounting for Gene-Psychosocial Factor Interactions Identifies Novel Loci for Blood Pressure Traits.; Multi-ancestry genome-wide gene-smoking interaction study of 387,272 individuals identifies new loci associated with serum lipids.; Multi-trait analysis for genome-wide association study of five psychiatric disorders.; Multitrait genetic association analysis identifies 50 new risk loci for gastro-oesophageal reflux, seven new loci for Barrett's oesophagus and provides insights into clinical heterogeneity in reflux diagnosis.; Multivariate genome-wide association study on tissue-sensitive diffusion metrics highlights pathways that shape the human brain.; New alcohol-related genes suggest shared genetic mechanisms with neuropsychiatric disorders.; Novel Blood Pressure Locus and Gene Discovery Using Genome-Wide Association Study and Expression Data Sets From Blood and the Kidney.; Novel genetic associations for blood pressure identified via gene-alcohol interaction in up to 570K individuals across multiple ancestries.; Novel loci for childhood body mass index and shared heritability with adult cardiometabolic traits.; Ordered multinomial regression for genetic association analysis of ordinal phenotypes at Biobank scale.; Polygenic Hyperlipidemias and Coronary Artery Disease Risk.; Predicted loss and gain of function mutations in ACO1 are associated with erythropoiesis.; Protein-altering variants associated with body mass index implicate pathways that control energy intake and expenditure in obesity.; Shared Genetic and Experimental Links between Obesity-Related Traits and Asthma Subtypes in UK Biobank.; Shared Genetics and Causality Between Decaffeinated Coffee Consumption and Neuropsychiatric Diseases: A Large-Scale Genome-Wide Cross-Trait Analysis and Mendelian Randomization Analysis.; Shared heritability of human face and brain shape.; Strong impact of natural-selection-free heterogeneity in genetics of age-related phenotypes.; Study of 300,486 individuals identifies 148 independent genetic loci influencing general cognitive function.; Testosterone and socioeconomic position: Mendelian randomization in 306,248 men and women in UK Biobank.; The Genetic and Neural Substrates of Externalizing Behavior.; The Impact of Removing Former Drinkers from Genome-wide Association Studies of AUDIT-C.; The Influence of Age and Sex on Genetic Associations with Adult Body Size and Shape: A Large-Scale Genome-Wide Interaction Study.; The Polygenic and Monogenic Basis of Blood Traits and Diseases.; The genetic architecture of human cortical folding.; The genetic architecture of the human thalamus and its overlap with ten common brain disorders.; The genetics of blood pressure regulation and its target organs from association studies in 342,415 individuals.; The power of genetic diversity in genome-wide association studies of lipids.; Trans-ancestry meta-analyses identify rare and common variants associated with blood pressure and hypertension.; Trans-ethnic analysis of metabochip data identifies two new loci associated with BMI.; Trans-ethnic and Ancestry-Specific Blood-Cell Genetics in 746,667 Individuals from 5 Global Populations.; Trans-ethnic association study of blood pressure determinants in over 750,000 individuals.; Understanding the genetic determinants of the brain with MOSTest.; Urate, Blood Pressure, and Cardiovascular Disease: Evidence From Mendelian Randomization and Meta-Analysis of Clinical Trials.; Use of genetic variation to separate the effects of early and later life adiposity on disease risk: mendelian randomisation study.; Variants in the FTO and CDKAL1 loci have recessive effects on risk of obesity and type 2 diabetes, respectively.; Vertex-wise multivariate genome-wide association study identifies 780 unique genetic loci associated with cortical morphology.	109	Other measurement	neuroimaging measurement	Neuroimaging measurement	Measurement
SLC39A8	rs13107325	wg lh intensity-contrast precuneus	296	Cerebellum	1	A Genome Wide Association Study For Shoulder Impingement and Rotator Cuff Disease.; A Large Multi-ethnic Genome-Wide Association Study of Adult Body Mass Index Identifies Novel Loci.; A combined analysis of genetically correlated traits identifies 187 loci and a role for neurogenesis and myelination in intelligence.; A cross-population atlas of genetic associations for 220 human phenotypes.; A large electronic-health-record-based genome-wide study of serum lipids.; An expanded set of genome-wide association studies of brain imaging phenotypes in UK Biobank.; Association analyses of 249,796 individuals reveal 18 new loci associated with body mass index.; Association of Myopia and Intraocular Pressure With Retinal Detachment in European Descent Participants of the UK Biobank Cohort: A Mendelian Randomization Study.; Association of a Schizophrenia-Risk Nonsynonymous Variant With Putamen Volume in Adolescents: A Voxelwise and Genome-Wide Association Study.; Association studies of up to 1.2 million individuals yield new insights into the genetic etiology of tobacco and alcohol use.; Biological Insights Into Muscular Strength: Genetic Findings in the UK Biobank.; Biological, clinical and population relevance of 95 loci for blood lipids.; Boosting Schizophrenia Genetics by Utilizing Genetic Overlap With Brain Morphology.; Characterising metabolomic signatures of lipid-modifying therapies through drug target mendelian randomisation.; Common schizophrenia alleles are enriched in mutation-intolerant genes and in regions under strong background selection.; Comparative genetic architectures of schizophrenia in East Asian and European populations.; Deciphering osteoarthritis genetics across 826,690 individuals from 9 populations.; Discovery and refinement of loci associated with lipid levels.; Discovery of 318 new risk loci for type 2 diabetes and related vascular outcomes among 1.4 million participants in a multi-ancestry meta-analysis.; Dissection of genetic variation and evidence for pleiotropy in male pattern baldness.; Epigenomic and transcriptomic analyses define core cell types, genes and targetable mechanisms for kidney disease.; Evaluating the relationship between circulating lipoprotein lipids and apolipoproteins with risk of coronary heart disease: A multivariable Mendelian randomisation analysis.; Exome Chip Meta-analysis Fine Maps Causal Variants and Elucidates the Genetic Architecture of Rare Coding Variants in Smoking and Alcohol Use.; Functional validity, role, and implications of heavy alcohol consumption genetic loci.; GWAS of allometric body-shape indices in UK Biobank identifies loci suggesting associations with morphogenesis, organogenesis, adrenal cell renewal and cancer.; Gene discovery and polygenic prediction from a genome-wide association study of educational attainment in 1.1 million individuals.; Genetic Relationships between Attention-Deficit/Hyperactivity Disorder, Autism Spectrum Disorder, and Intelligence.; Genetic analysis in European ancestry individuals identifies 517 loci associated with liver enzymes.; Genetic architecture of subcortical brain structures in 38,851 individuals.; Genetic evidence for different adiposity phenotypes and their opposing influence on ectopic fat and risk of cardiometabolic disease.; Genetic studies of body mass index yield new insights for obesity biology.; Genetic variants in novel pathways influence blood pressure and cardiovascular disease risk.; Genetically-Determined Serum Calcium Levels and Markers of Ventricular Repolarisation: A Mendelian Randomization Study in the UK Biobank.; Genetics of blood lipids among ~300,000 multi-ethnic participants of the Million Veteran Program.; Genome wide association study identifies genetic associations with perceived age.; Genome-Wide Association Study Meta-Analysis of the Alcohol Use Disorders Identification Test (AUDIT) in Two Population-Based Cohorts.; Genome-Wide Association Study of the Metabolic Syndrome in UK Biobank.; Genome-wide Association Analysis of Parkinson's Disease and Schizophrenia Reveals Shared Genetic Architecture and Identifies Novel Risk Loci.; Genome-wide Association Study Shows That Executive Functioning Is Influenced by GABAergic Processes and Is a Neurocognitive Genetic Correlate of Psychiatric Disorders.; Genome-wide and Mendelian randomisation studies of liver MRI yield insights into the pathogenesis of steatohepatitis.; Genome-wide association analyses of physical activity and sedentary behavior provide insights into underlying mechanisms and roles in disease prevention.; Genome-wide association analyses of risk tolerance and risky behaviors in over 1 million individuals identify hundreds of loci and shared genetic influences.; Genome-wide association analyses using electronic health records identify new loci influencing blood pressure variation.; Genome-wide association analysis identifies three new susceptibility loci for childhood body mass index.; Genome-wide association analysis of 19,629 individuals identifies variants influencing regional brain volumes and refines their genetic co-architecture with cognitive and mental health traits.; Genome-wide association and Mendelian randomization study of NT-proBNP in patients with acute coronary syndrome.; Genome-wide association meta-analysis in 269,867 individuals identifies new genetic and functional links to intelligence.; Genome-wide association studies and Mendelian randomization analyses for leisure sedentary behaviours.; Genome-wide association studies of brain imaging phenotypes in UK Biobank.; Genome-wide association study identifies 48 common genetic variants associated with handedness.; Genome-wide association study identifies genetic loci for self-reported habitual sleep duration supported by accelerometer-derived estimates.; Genome-wide association study identifies six new loci influencing pulse pressure and mean arterial pressure.; Genome-wide association study of alcohol consumption and use disorder in 274,424 individuals from multiple populations.; Genome-wide association study of medication-use and associated disease in the UK Biobank.; Genome-wide association study of schizophrenia in Ashkenazi Jews.; Genome-wide association study of self-reported walking pace suggests beneficial effects of brisk walking on health and survival.; Genome-wide discovery of genetic loci that uncouple excess adiposity from its comorbidities.; Genome-wide meta-analysis of 241,258 adults accounting for smoking behaviour identifies novel loci for obesity traits.; Genome-wide meta-analysis of insomnia prioritizes genes associated with metabolic and psychiatric pathways.; Genome-wide meta-analysis of muscle weakness identifies 15 susceptibility loci in older men and women.; Genome-wide meta-analysis of problematic alcohol use in 435,563 individuals yields insights into biology and relationships with other traits.; Genome-wide physical activity interactions in adiposity - A meta-analysis of 200,452 adults.; Genomics of body fat percentage may contribute to sex bias in anorexia nervosa.; High Blood Pressure and Intraocular Pressure: A Mendelian Randomization Study.; Identification of new therapeutic targets for osteoarthritis through genome-wide analyses of UK Biobank data.; Investigating the genetic architecture of noncognitive skills using GWAS-by-subtraction.; Large-scale GWAS of food liking reveals genetic determinants and genetic correlations with distinct neurophysiological traits.; Leveraging Polygenic Functional Enrichment to Improve GWAS Power.; Loss-of-function genomic variants highlight potential therapeutic targets for cardiovascular disease.; Mapping genomic loci implicates genes and synaptic biology in schizophrenia.; Meta-analysis identifies common and rare variants influencing blood pressure and overlapping with metabolic trait loci.; Meta-analysis of 542,934 subjects of European ancestry identifies new genes and mechanisms predisposing to refractive error and myopia.; Meta-analysis of genome-wide association studies for body fat distribution in 694,649 individuals of European ancestry.; Multi-Ancestry Genome-wide Association Study Accounting for Gene-Psychosocial Factor Interactions Identifies Novel Loci for Blood Pressure Traits.; Multi-ancestry genome-wide gene-smoking interaction study of 387,272 individuals identifies new loci associated with serum lipids.; Multi-trait analysis for genome-wide association study of five psychiatric disorders.; Multitrait genetic association analysis identifies 50 new risk loci for gastro-oesophageal reflux, seven new loci for Barrett's oesophagus and provides insights into clinical heterogeneity in reflux diagnosis.; Multivariate genome-wide association study on tissue-sensitive diffusion metrics highlights pathways that shape the human brain.; New alcohol-related genes suggest shared genetic mechanisms with neuropsychiatric disorders.; Novel Blood Pressure Locus and Gene Discovery Using Genome-Wide Association Study and Expression Data Sets From Blood and the Kidney.; Novel genetic associations for blood pressure identified via gene-alcohol interaction in up to 570K individuals across multiple ancestries.; Novel loci for childhood body mass index and shared heritability with adult cardiometabolic traits.; Ordered multinomial regression for genetic association analysis of ordinal phenotypes at Biobank scale.; Polygenic Hyperlipidemias and Coronary Artery Disease Risk.; Predicted loss and gain of function mutations in ACO1 are associated with erythropoiesis.; Protein-altering variants associated with body mass index implicate pathways that control energy intake and expenditure in obesity.; Shared Genetic and Experimental Links between Obesity-Related Traits and Asthma Subtypes in UK Biobank.; Shared Genetics and Causality Between Decaffeinated Coffee Consumption and Neuropsychiatric Diseases: A Large-Scale Genome-Wide Cross-Trait Analysis and Mendelian Randomization Analysis.; Shared heritability of human face and brain shape.; Strong impact of natural-selection-free heterogeneity in genetics of age-related phenotypes.; Study of 300,486 individuals identifies 148 independent genetic loci influencing general cognitive function.; Testosterone and socioeconomic position: Mendelian randomization in 306,248 men and women in UK Biobank.; The Genetic and Neural Substrates of Externalizing Behavior.; The Impact of Removing Former Drinkers from Genome-wide Association Studies of AUDIT-C.; The Influence of Age and Sex on Genetic Associations with Adult Body Size and Shape: A Large-Scale Genome-Wide Interaction Study.; The Polygenic and Monogenic Basis of Blood Traits and Diseases.; The genetic architecture of human cortical folding.; The genetic architecture of the human thalamus and its overlap with ten common brain disorders.; The genetics of blood pressure regulation and its target organs from association studies in 342,415 individuals.; The power of genetic diversity in genome-wide association studies of lipids.; Trans-ancestry meta-analyses identify rare and common variants associated with blood pressure and hypertension.; Trans-ethnic analysis of metabochip data identifies two new loci associated with BMI.; Trans-ethnic and Ancestry-Specific Blood-Cell Genetics in 746,667 Individuals from 5 Global Populations.; Trans-ethnic association study of blood pressure determinants in over 750,000 individuals.; Understanding the genetic determinants of the brain with MOSTest.; Urate, Blood Pressure, and Cardiovascular Disease: Evidence From Mendelian Randomization and Meta-Analysis of Clinical Trials.; Use of genetic variation to separate the effects of early and later life adiposity on disease risk: mendelian randomisation study.; Variants in the FTO and CDKAL1 loci have recessive effects on risk of obesity and type 2 diabetes, respectively.; Vertex-wise multivariate genome-wide association study identifies 780 unique genetic loci associated with cortical morphology.	109	Other measurement	neuroimaging measurement	Neuroimaging measurement	Measurement
