## Supplementary Tables 1-25 for "Regional brain-age gaps reveal a shared polygenic architecture and regionally patterned clinical and cell-type associations" (part 5 of 5)

### Sheet: Table S12 (continued)
Supplementary Table 12 | Expanded and ontology-harmonized GWAS Catalog trait annotations for the mapped gene groups.
SLC39A8	rs13107325	wg lh intensity-contrast supramarginal	296	Cerebellum	1	A Genome Wide Association Study For Shoulder Impingement and Rotator Cuff Disease.; A Large Multi-ethnic Genome-Wide Association Study of Adult Body Mass Index Identifies Novel Loci.; A combined analysis of genetically correlated traits identifies 187 loci and a role for neurogenesis and myelination in intelligence.; A cross-population atlas of genetic associations for 220 human phenotypes.; A large electronic-health-record-based genome-wide study of serum lipids.; An expanded set of genome-wide association studies of brain imaging phenotypes in UK Biobank.; Association analyses of 249,796 individuals reveal 18 new loci associated with body mass index.; Association of Myopia and Intraocular Pressure With Retinal Detachment in European Descent Participants of the UK Biobank Cohort: A Mendelian Randomization Study.; Association of a Schizophrenia-Risk Nonsynonymous Variant With Putamen Volume in Adolescents: A Voxelwise and Genome-Wide Association Study.; Association studies of up to 1.2 million individuals yield new insights into the genetic etiology of tobacco and alcohol use.; Biological Insights Into Muscular Strength: Genetic Findings in the UK Biobank.; Biological, clinical and population relevance of 95 loci for blood lipids.; Boosting Schizophrenia Genetics by Utilizing Genetic Overlap With Brain Morphology.; Characterising metabolomic signatures of lipid-modifying therapies through drug target mendelian randomisation.; Common schizophrenia alleles are enriched in mutation-intolerant genes and in regions under strong background selection.; Comparative genetic architectures of schizophrenia in East Asian and European populations.; Deciphering osteoarthritis genetics across 826,690 individuals from 9 populations.; Discovery and refinement of loci associated with lipid levels.; Discovery of 318 new risk loci for type 2 diabetes and related vascular outcomes among 1.4 million participants in a multi-ancestry meta-analysis.; Dissection of genetic variation and evidence for pleiotropy in male pattern baldness.; Epigenomic and transcriptomic analyses define core cell types, genes and targetable mechanisms for kidney disease.; Evaluating the relationship between circulating lipoprotein lipids and apolipoproteins with risk of coronary heart disease: A multivariable Mendelian randomisation analysis.; Exome Chip Meta-analysis Fine Maps Causal Variants and Elucidates the Genetic Architecture of Rare Coding Variants in Smoking and Alcohol Use.; Functional validity, role, and implications of heavy alcohol consumption genetic loci.; GWAS of allometric body-shape indices in UK Biobank identifies loci suggesting associations with morphogenesis, organogenesis, adrenal cell renewal and cancer.; Gene discovery and polygenic prediction from a genome-wide association study of educational attainment in 1.1 million individuals.; Genetic Relationships between Attention-Deficit/Hyperactivity Disorder, Autism Spectrum Disorder, and Intelligence.; Genetic analysis in European ancestry individuals identifies 517 loci associated with liver enzymes.; Genetic architecture of subcortical brain structures in 38,851 individuals.; Genetic evidence for different adiposity phenotypes and their opposing influence on ectopic fat and risk of cardiometabolic disease.; Genetic studies of body mass index yield new insights for obesity biology.; Genetic variants in novel pathways influence blood pressure and cardiovascular disease risk.; Genetically-Determined Serum Calcium Levels and Markers of Ventricular Repolarisation: A Mendelian Randomization Study in the UK Biobank.; Genetics of blood lipids among ~300,000 multi-ethnic participants of the Million Veteran Program.; Genome wide association study identifies genetic associations with perceived age.; Genome-Wide Association Study Meta-Analysis of the Alcohol Use Disorders Identification Test (AUDIT) in Two Population-Based Cohorts.; Genome-Wide Association Study of the Metabolic Syndrome in UK Biobank.; Genome-wide Association Analysis of Parkinson's Disease and Schizophrenia Reveals Shared Genetic Architecture and Identifies Novel Risk Loci.; Genome-wide Association Study Shows That Executive Functioning Is Influenced by GABAergic Processes and Is a Neurocognitive Genetic Correlate of Psychiatric Disorders.; Genome-wide and Mendelian randomisation studies of liver MRI yield insights into the pathogenesis of steatohepatitis.; Genome-wide association analyses of physical activity and sedentary behavior provide insights into underlying mechanisms and roles in disease prevention.; Genome-wide association analyses of risk tolerance and risky behaviors in over 1 million individuals identify hundreds of loci and shared genetic influences.; Genome-wide association analyses using electronic health records identify new loci influencing blood pressure variation.; Genome-wide association analysis identifies three new susceptibility loci for childhood body mass index.; Genome-wide association analysis of 19,629 individuals identifies variants influencing regional brain volumes and refines their genetic co-architecture with cognitive and mental health traits.; Genome-wide association and Mendelian randomization study of NT-proBNP in patients with acute coronary syndrome.; Genome-wide association meta-analysis in 269,867 individuals identifies new genetic and functional links to intelligence.; Genome-wide association studies and Mendelian randomization analyses for leisure sedentary behaviours.; Genome-wide association studies of brain imaging phenotypes in UK Biobank.; Genome-wide association study identifies 48 common genetic variants associated with handedness.; Genome-wide association study identifies genetic loci for self-reported habitual sleep duration supported by accelerometer-derived estimates.; Genome-wide association study identifies six new loci influencing pulse pressure and mean arterial pressure.; Genome-wide association study of alcohol consumption and use disorder in 274,424 individuals from multiple populations.; Genome-wide association study of medication-use and associated disease in the UK Biobank.; Genome-wide association study of schizophrenia in Ashkenazi Jews.; Genome-wide association study of self-reported walking pace suggests beneficial effects of brisk walking on health and survival.; Genome-wide discovery of genetic loci that uncouple excess adiposity from its comorbidities.; Genome-wide meta-analysis of 241,258 adults accounting for smoking behaviour identifies novel loci for obesity traits.; Genome-wide meta-analysis of insomnia prioritizes genes associated with metabolic and psychiatric pathways.; Genome-wide meta-analysis of muscle weakness identifies 15 susceptibility loci in older men and women.; Genome-wide meta-analysis of problematic alcohol use in 435,563 individuals yields insights into biology and relationships with other traits.; Genome-wide physical activity interactions in adiposity - A meta-analysis of 200,452 adults.; Genomics of body fat percentage may contribute to sex bias in anorexia nervosa.; High Blood Pressure and Intraocular Pressure: A Mendelian Randomization Study.; Identification of new therapeutic targets for osteoarthritis through genome-wide analyses of UK Biobank data.; Investigating the genetic architecture of noncognitive skills using GWAS-by-subtraction.; Large-scale GWAS of food liking reveals genetic determinants and genetic correlations with distinct neurophysiological traits.; Leveraging Polygenic Functional Enrichment to Improve GWAS Power.; Loss-of-function genomic variants highlight potential therapeutic targets for cardiovascular disease.; Mapping genomic loci implicates genes and synaptic biology in schizophrenia.; Meta-analysis identifies common and rare variants influencing blood pressure and overlapping with metabolic trait loci.; Meta-analysis of 542,934 subjects of European ancestry identifies new genes and mechanisms predisposing to refractive error and myopia.; Meta-analysis of genome-wide association studies for body fat distribution in 694,649 individuals of European ancestry.; Multi-Ancestry Genome-wide Association Study Accounting for Gene-Psychosocial Factor Interactions Identifies Novel Loci for Blood Pressure Traits.; Multi-ancestry genome-wide gene-smoking interaction study of 387,272 individuals identifies new loci associated with serum lipids.; Multi-trait analysis for genome-wide association study of five psychiatric disorders.; Multitrait genetic association analysis identifies 50 new risk loci for gastro-oesophageal reflux, seven new loci for Barrett's oesophagus and provides insights into clinical heterogeneity in reflux diagnosis.; Multivariate genome-wide association study on tissue-sensitive diffusion metrics highlights pathways that shape the human brain.; New alcohol-related genes suggest shared genetic mechanisms with neuropsychiatric disorders.; Novel Blood Pressure Locus and Gene Discovery Using Genome-Wide Association Study and Expression Data Sets From Blood and the Kidney.; Novel genetic associations for blood pressure identified via gene-alcohol interaction in up to 570K individuals across multiple ancestries.; Novel loci for childhood body mass index and shared heritability with adult cardiometabolic traits.; Ordered multinomial regression for genetic association analysis of ordinal phenotypes at Biobank scale.; Polygenic Hyperlipidemias and Coronary Artery Disease Risk.; Predicted loss and gain of function mutations in ACO1 are associated with erythropoiesis.; Protein-altering variants associated with body mass index implicate pathways that control energy intake and expenditure in obesity.; Shared Genetic and Experimental Links between Obesity-Related Traits and Asthma Subtypes in UK Biobank.; Shared Genetics and Causality Between Decaffeinated Coffee Consumption and Neuropsychiatric Diseases: A Large-Scale Genome-Wide Cross-Trait Analysis and Mendelian Randomization Analysis.; Shared heritability of human face and brain shape.; Strong impact of natural-selection-free heterogeneity in genetics of age-related phenotypes.; Study of 300,486 individuals identifies 148 independent genetic loci influencing general cognitive function.; Testosterone and socioeconomic position: Mendelian randomization in 306,248 men and women in UK Biobank.; The Genetic and Neural Substrates of Externalizing Behavior.; The Impact of Removing Former Drinkers from Genome-wide Association Studies of AUDIT-C.; The Influence of Age and Sex on Genetic Associations with Adult Body Size and Shape: A Large-Scale Genome-Wide Interaction Study.; The Polygenic and Monogenic Basis of Blood Traits and Diseases.; The genetic architecture of human cortical folding.; The genetic architecture of the human thalamus and its overlap with ten common brain disorders.; The genetics of blood pressure regulation and its target organs from association studies in 342,415 individuals.; The power of genetic diversity in genome-wide association studies of lipids.; Trans-ancestry meta-analyses identify rare and common variants associated with blood pressure and hypertension.; Trans-ethnic analysis of metabochip data identifies two new loci associated with BMI.; Trans-ethnic and Ancestry-Specific Blood-Cell Genetics in 746,667 Individuals from 5 Global Populations.; Trans-ethnic association study of blood pressure determinants in over 750,000 individuals.; Understanding the genetic determinants of the brain with MOSTest.; Urate, Blood Pressure, and Cardiovascular Disease: Evidence From Mendelian Randomization and Meta-Analysis of Clinical Trials.; Use of genetic variation to separate the effects of early and later life adiposity on disease risk: mendelian randomisation study.; Variants in the FTO and CDKAL1 loci have recessive effects on risk of obesity and type 2 diabetes, respectively.; Vertex-wise multivariate genome-wide association study identifies 780 unique genetic loci associated with cortical morphology.	109	Other measurement	neuroimaging measurement	Neuroimaging measurement	Measurement
SLC39A8	rs13107325	wg rh intensity-contrast entorhinal	296	Cerebellum	1	A Genome Wide Association Study For Shoulder Impingement and Rotator Cuff Disease.; A Large Multi-ethnic Genome-Wide Association Study of Adult Body Mass Index Identifies Novel Loci.; A combined analysis of genetically correlated traits identifies 187 loci and a role for neurogenesis and myelination in intelligence.; A cross-population atlas of genetic associations for 220 human phenotypes.; A large electronic-health-record-based genome-wide study of serum lipids.; An expanded set of genome-wide association studies of brain imaging phenotypes in UK Biobank.; Association analyses of 249,796 individuals reveal 18 new loci associated with body mass index.; Association of Myopia and Intraocular Pressure With Retinal Detachment in European Descent Participants of the UK Biobank Cohort: A Mendelian Randomization Study.; Association of a Schizophrenia-Risk Nonsynonymous Variant With Putamen Volume in Adolescents: A Voxelwise and Genome-Wide Association Study.; Association studies of up to 1.2 million individuals yield new insights into the genetic etiology of tobacco and alcohol use.; Biological Insights Into Muscular Strength: Genetic Findings in the UK Biobank.; Biological, clinical and population relevance of 95 loci for blood lipids.; Boosting Schizophrenia Genetics by Utilizing Genetic Overlap With Brain Morphology.; Characterising metabolomic signatures of lipid-modifying therapies through drug target mendelian randomisation.; Common schizophrenia alleles are enriched in mutation-intolerant genes and in regions under strong background selection.; Comparative genetic architectures of schizophrenia in East Asian and European populations.; Deciphering osteoarthritis genetics across 826,690 individuals from 9 populations.; Discovery and refinement of loci associated with lipid levels.; Discovery of 318 new risk loci for type 2 diabetes and related vascular outcomes among 1.4 million participants in a multi-ancestry meta-analysis.; Dissection of genetic variation and evidence for pleiotropy in male pattern baldness.; Epigenomic and transcriptomic analyses define core cell types, genes and targetable mechanisms for kidney disease.; Evaluating the relationship between circulating lipoprotein lipids and apolipoproteins with risk of coronary heart disease: A multivariable Mendelian randomisation analysis.; Exome Chip Meta-analysis Fine Maps Causal Variants and Elucidates the Genetic Architecture of Rare Coding Variants in Smoking and Alcohol Use.; Functional validity, role, and implications of heavy alcohol consumption genetic loci.; GWAS of allometric body-shape indices in UK Biobank identifies loci suggesting associations with morphogenesis, organogenesis, adrenal cell renewal and cancer.; Gene discovery and polygenic prediction from a genome-wide association study of educational attainment in 1.1 million individuals.; Genetic Relationships between Attention-Deficit/Hyperactivity Disorder, Autism Spectrum Disorder, and Intelligence.; Genetic analysis in European ancestry individuals identifies 517 loci associated with liver enzymes.; Genetic architecture of subcortical brain structures in 38,851 individuals.; Genetic evidence for different adiposity phenotypes and their opposing influence on ectopic fat and risk of cardiometabolic disease.; Genetic studies of body mass index yield new insights for obesity biology.; Genetic variants in novel pathways influence blood pressure and cardiovascular disease risk.; Genetically-Determined Serum Calcium Levels and Markers of Ventricular Repolarisation: A Mendelian Randomization Study in the UK Biobank.; Genetics of blood lipids among ~300,000 multi-ethnic participants of the Million Veteran Program.; Genome wide association study identifies genetic associations with perceived age.; Genome-Wide Association Study Meta-Analysis of the Alcohol Use Disorders Identification Test (AUDIT) in Two Population-Based Cohorts.; Genome-Wide Association Study of the Metabolic Syndrome in UK Biobank.; Genome-wide Association Analysis of Parkinson's Disease and Schizophrenia Reveals Shared Genetic Architecture and Identifies Novel Risk Loci.; Genome-wide Association Study Shows That Executive Functioning Is Influenced by GABAergic Processes and Is a Neurocognitive Genetic Correlate of Psychiatric Disorders.; Genome-wide and Mendelian randomisation studies of liver MRI yield insights into the pathogenesis of steatohepatitis.; Genome-wide association analyses of physical activity and sedentary behavior provide insights into underlying mechanisms and roles in disease prevention.; Genome-wide association analyses of risk tolerance and risky behaviors in over 1 million individuals identify hundreds of loci and shared genetic influences.; Genome-wide association analyses using electronic health records identify new loci influencing blood pressure variation.; Genome-wide association analysis identifies three new susceptibility loci for childhood body mass index.; Genome-wide association analysis of 19,629 individuals identifies variants influencing regional brain volumes and refines their genetic co-architecture with cognitive and mental health traits.; Genome-wide association and Mendelian randomization study of NT-proBNP in patients with acute coronary syndrome.; Genome-wide association meta-analysis in 269,867 individuals identifies new genetic and functional links to intelligence.; Genome-wide association studies and Mendelian randomization analyses for leisure sedentary behaviours.; Genome-wide association studies of brain imaging phenotypes in UK Biobank.; Genome-wide association study identifies 48 common genetic variants associated with handedness.; Genome-wide association study identifies genetic loci for self-reported habitual sleep duration supported by accelerometer-derived estimates.; Genome-wide association study identifies six new loci influencing pulse pressure and mean arterial pressure.; Genome-wide association study of alcohol consumption and use disorder in 274,424 individuals from multiple populations.; Genome-wide association study of medication-use and associated disease in the UK Biobank.; Genome-wide association study of schizophrenia in Ashkenazi Jews.; Genome-wide association study of self-reported walking pace suggests beneficial effects of brisk walking on health and survival.; Genome-wide discovery of genetic loci that uncouple excess adiposity from its comorbidities.; Genome-wide meta-analysis of 241,258 adults accounting for smoking behaviour identifies novel loci for obesity traits.; Genome-wide meta-analysis of insomnia prioritizes genes associated with metabolic and psychiatric pathways.; Genome-wide meta-analysis of muscle weakness identifies 15 susceptibility loci in older men and women.; Genome-wide meta-analysis of problematic alcohol use in 435,563 individuals yields insights into biology and relationships with other traits.; Genome-wide physical activity interactions in adiposity - A meta-analysis of 200,452 adults.; Genomics of body fat percentage may contribute to sex bias in anorexia nervosa.; High Blood Pressure and Intraocular Pressure: A Mendelian Randomization Study.; Identification of new therapeutic targets for osteoarthritis through genome-wide analyses of UK Biobank data.; Investigating the genetic architecture of noncognitive skills using GWAS-by-subtraction.; Large-scale GWAS of food liking reveals genetic determinants and genetic correlations with distinct neurophysiological traits.; Leveraging Polygenic Functional Enrichment to Improve GWAS Power.; Loss-of-function genomic variants highlight potential therapeutic targets for cardiovascular disease.; Mapping genomic loci implicates genes and synaptic biology in schizophrenia.; Meta-analysis identifies common and rare variants influencing blood pressure and overlapping with metabolic trait loci.; Meta-analysis of 542,934 subjects of European ancestry identifies new genes and mechanisms predisposing to refractive error and myopia.; Meta-analysis of genome-wide association studies for body fat distribution in 694,649 individuals of European ancestry.; Multi-Ancestry Genome-wide Association Study Accounting for Gene-Psychosocial Factor Interactions Identifies Novel Loci for Blood Pressure Traits.; Multi-ancestry genome-wide gene-smoking interaction study of 387,272 individuals identifies new loci associated with serum lipids.; Multi-trait analysis for genome-wide association study of five psychiatric disorders.; Multitrait genetic association analysis identifies 50 new risk loci for gastro-oesophageal reflux, seven new loci for Barrett's oesophagus and provides insights into clinical heterogeneity in reflux diagnosis.; Multivariate genome-wide association study on tissue-sensitive diffusion metrics highlights pathways that shape the human brain.; New alcohol-related genes suggest shared genetic mechanisms with neuropsychiatric disorders.; Novel Blood Pressure Locus and Gene Discovery Using Genome-Wide Association Study and Expression Data Sets From Blood and the Kidney.; Novel genetic associations for blood pressure identified via gene-alcohol interaction in up to 570K individuals across multiple ancestries.; Novel loci for childhood body mass index and shared heritability with adult cardiometabolic traits.; Ordered multinomial regression for genetic association analysis of ordinal phenotypes at Biobank scale.; Polygenic Hyperlipidemias and Coronary Artery Disease Risk.; Predicted loss and gain of function mutations in ACO1 are associated with erythropoiesis.; Protein-altering variants associated with body mass index implicate pathways that control energy intake and expenditure in obesity.; Shared Genetic and Experimental Links between Obesity-Related Traits and Asthma Subtypes in UK Biobank.; Shared Genetics and Causality Between Decaffeinated Coffee Consumption and Neuropsychiatric Diseases: A Large-Scale Genome-Wide Cross-Trait Analysis and Mendelian Randomization Analysis.; Shared heritability of human face and brain shape.; Strong impact of natural-selection-free heterogeneity in genetics of age-related phenotypes.; Study of 300,486 individuals identifies 148 independent genetic loci influencing general cognitive function.; Testosterone and socioeconomic position: Mendelian randomization in 306,248 men and women in UK Biobank.; The Genetic and Neural Substrates of Externalizing Behavior.; The Impact of Removing Former Drinkers from Genome-wide Association Studies of AUDIT-C.; The Influence of Age and Sex on Genetic Associations with Adult Body Size and Shape: A Large-Scale Genome-Wide Interaction Study.; The Polygenic and Monogenic Basis of Blood Traits and Diseases.; The genetic architecture of human cortical folding.; The genetic architecture of the human thalamus and its overlap with ten common brain disorders.; The genetics of blood pressure regulation and its target organs from association studies in 342,415 individuals.; The power of genetic diversity in genome-wide association studies of lipids.; Trans-ancestry meta-analyses identify rare and common variants associated with blood pressure and hypertension.; Trans-ethnic analysis of metabochip data identifies two new loci associated with BMI.; Trans-ethnic and Ancestry-Specific Blood-Cell Genetics in 746,667 Individuals from 5 Global Populations.; Trans-ethnic association study of blood pressure determinants in over 750,000 individuals.; Understanding the genetic determinants of the brain with MOSTest.; Urate, Blood Pressure, and Cardiovascular Disease: Evidence From Mendelian Randomization and Meta-Analysis of Clinical Trials.; Use of genetic variation to separate the effects of early and later life adiposity on disease risk: mendelian randomisation study.; Variants in the FTO and CDKAL1 loci have recessive effects on risk of obesity and type 2 diabetes, respectively.; Vertex-wise multivariate genome-wide association study identifies 780 unique genetic loci associated with cortical morphology.	109	Other measurement	neuroimaging measurement	Neuroimaging measurement	Measurement
SLC39A8	rs13107325	wg rh intensity-contrast inferiorparietal	296	Cerebellum	1	A Genome Wide Association Study For Shoulder Impingement and Rotator Cuff Disease.; A Large Multi-ethnic Genome-Wide Association Study of Adult Body Mass Index Identifies Novel Loci.; A combined analysis of genetically correlated traits identifies 187 loci and a role for neurogenesis and myelination in intelligence.; A cross-population atlas of genetic associations for 220 human phenotypes.; A large electronic-health-record-based genome-wide study of serum lipids.; An expanded set of genome-wide association studies of brain imaging phenotypes in UK Biobank.; Association analyses of 249,796 individuals reveal 18 new loci associated with body mass index.; Association of Myopia and Intraocular Pressure With Retinal Detachment in European Descent Participants of the UK Biobank Cohort: A Mendelian Randomization Study.; Association of a Schizophrenia-Risk Nonsynonymous Variant With Putamen Volume in Adolescents: A Voxelwise and Genome-Wide Association Study.; Association studies of up to 1.2 million individuals yield new insights into the genetic etiology of tobacco and alcohol use.; Biological Insights Into Muscular Strength: Genetic Findings in the UK Biobank.; Biological, clinical and population relevance of 95 loci for blood lipids.; Boosting Schizophrenia Genetics by Utilizing Genetic Overlap With Brain Morphology.; Characterising metabolomic signatures of lipid-modifying therapies through drug target mendelian randomisation.; Common schizophrenia alleles are enriched in mutation-intolerant genes and in regions under strong background selection.; Comparative genetic architectures of schizophrenia in East Asian and European populations.; Deciphering osteoarthritis genetics across 826,690 individuals from 9 populations.; Discovery and refinement of loci associated with lipid levels.; Discovery of 318 new risk loci for type 2 diabetes and related vascular outcomes among 1.4 million participants in a multi-ancestry meta-analysis.; Dissection of genetic variation and evidence for pleiotropy in male pattern baldness.; Epigenomic and transcriptomic analyses define core cell types, genes and targetable mechanisms for kidney disease.; Evaluating the relationship between circulating lipoprotein lipids and apolipoproteins with risk of coronary heart disease: A multivariable Mendelian randomisation analysis.; Exome Chip Meta-analysis Fine Maps Causal Variants and Elucidates the Genetic Architecture of Rare Coding Variants in Smoking and Alcohol Use.; Functional validity, role, and implications of heavy alcohol consumption genetic loci.; GWAS of allometric body-shape indices in UK Biobank identifies loci suggesting associations with morphogenesis, organogenesis, adrenal cell renewal and cancer.; Gene discovery and polygenic prediction from a genome-wide association study of educational attainment in 1.1 million individuals.; Genetic Relationships between Attention-Deficit/Hyperactivity Disorder, Autism Spectrum Disorder, and Intelligence.; Genetic analysis in European ancestry individuals identifies 517 loci associated with liver enzymes.; Genetic architecture of subcortical brain structures in 38,851 individuals.; Genetic evidence for different adiposity phenotypes and their opposing influence on ectopic fat and risk of cardiometabolic disease.; Genetic studies of body mass index yield new insights for obesity biology.; Genetic variants in novel pathways influence blood pressure and cardiovascular disease risk.; Genetically-Determined Serum Calcium Levels and Markers of Ventricular Repolarisation: A Mendelian Randomization Study in the UK Biobank.; Genetics of blood lipids among ~300,000 multi-ethnic participants of the Million Veteran Program.; Genome wide association study identifies genetic associations with perceived age.; Genome-Wide Association Study Meta-Analysis of the Alcohol Use Disorders Identification Test (AUDIT) in Two Population-Based Cohorts.; Genome-Wide Association Study of the Metabolic Syndrome in UK Biobank.; Genome-wide Association Analysis of Parkinson's Disease and Schizophrenia Reveals Shared Genetic Architecture and Identifies Novel Risk Loci.; Genome-wide Association Study Shows That Executive Functioning Is Influenced by GABAergic Processes and Is a Neurocognitive Genetic Correlate of Psychiatric Disorders.; Genome-wide and Mendelian randomisation studies of liver MRI yield insights into the pathogenesis of steatohepatitis.; Genome-wide association analyses of physical activity and sedentary behavior provide insights into underlying mechanisms and roles in disease prevention.; Genome-wide association analyses of risk tolerance and risky behaviors in over 1 million individuals identify hundreds of loci and shared genetic influences.; Genome-wide association analyses using electronic health records identify new loci influencing blood pressure variation.; Genome-wide association analysis identifies three new susceptibility loci for childhood body mass index.; Genome-wide association analysis of 19,629 individuals identifies variants influencing regional brain volumes and refines their genetic co-architecture with cognitive and mental health traits.; Genome-wide association and Mendelian randomization study of NT-proBNP in patients with acute coronary syndrome.; Genome-wide association meta-analysis in 269,867 individuals identifies new genetic and functional links to intelligence.; Genome-wide association studies and Mendelian randomization analyses for leisure sedentary behaviours.; Genome-wide association studies of brain imaging phenotypes in UK Biobank.; Genome-wide association study identifies 48 common genetic variants associated with handedness.; Genome-wide association study identifies genetic loci for self-reported habitual sleep duration supported by accelerometer-derived estimates.; Genome-wide association study identifies six new loci influencing pulse pressure and mean arterial pressure.; Genome-wide association study of alcohol consumption and use disorder in 274,424 individuals from multiple populations.; Genome-wide association study of medication-use and associated disease in the UK Biobank.; Genome-wide association study of schizophrenia in Ashkenazi Jews.; Genome-wide association study of self-reported walking pace suggests beneficial effects of brisk walking on health and survival.; Genome-wide discovery of genetic loci that uncouple excess adiposity from its comorbidities.; Genome-wide meta-analysis of 241,258 adults accounting for smoking behaviour identifies novel loci for obesity traits.; Genome-wide meta-analysis of insomnia prioritizes genes associated with metabolic and psychiatric pathways.; Genome-wide meta-analysis of muscle weakness identifies 15 susceptibility loci in older men and women.; Genome-wide meta-analysis of problematic alcohol use in 435,563 individuals yields insights into biology and relationships with other traits.; Genome-wide physical activity interactions in adiposity - A meta-analysis of 200,452 adults.; Genomics of body fat percentage may contribute to sex bias in anorexia nervosa.; High Blood Pressure and Intraocular Pressure: A Mendelian Randomization Study.; Identification of new therapeutic targets for osteoarthritis through genome-wide analyses of UK Biobank data.; Investigating the genetic architecture of noncognitive skills using GWAS-by-subtraction.; Large-scale GWAS of food liking reveals genetic determinants and genetic correlations with distinct neurophysiological traits.; Leveraging Polygenic Functional Enrichment to Improve GWAS Power.; Loss-of-function genomic variants highlight potential therapeutic targets for cardiovascular disease.; Mapping genomic loci implicates genes and synaptic biology in schizophrenia.; Meta-analysis identifies common and rare variants influencing blood pressure and overlapping with metabolic trait loci.; Meta-analysis of 542,934 subjects of European ancestry identifies new genes and mechanisms predisposing to refractive error and myopia.; Meta-analysis of genome-wide association studies for body fat distribution in 694,649 individuals of European ancestry.; Multi-Ancestry Genome-wide Association Study Accounting for Gene-Psychosocial Factor Interactions Identifies Novel Loci for Blood Pressure Traits.; Multi-ancestry genome-wide gene-smoking interaction study of 387,272 individuals identifies new loci associated with serum lipids.; Multi-trait analysis for genome-wide association study of five psychiatric disorders.; Multitrait genetic association analysis identifies 50 new risk loci for gastro-oesophageal reflux, seven new loci for Barrett's oesophagus and provides insights into clinical heterogeneity in reflux diagnosis.; Multivariate genome-wide association study on tissue-sensitive diffusion metrics highlights pathways that shape the human brain.; New alcohol-related genes suggest shared genetic mechanisms with neuropsychiatric disorders.; Novel Blood Pressure Locus and Gene Discovery Using Genome-Wide Association Study and Expression Data Sets From Blood and the Kidney.; Novel genetic associations for blood pressure identified via gene-alcohol interaction in up to 570K individuals across multiple ancestries.; Novel loci for childhood body mass index and shared heritability with adult cardiometabolic traits.; Ordered multinomial regression for genetic association analysis of ordinal phenotypes at Biobank scale.; Polygenic Hyperlipidemias and Coronary Artery Disease Risk.; Predicted loss and gain of function mutations in ACO1 are associated with erythropoiesis.; Protein-altering variants associated with body mass index implicate pathways that control energy intake and expenditure in obesity.; Shared Genetic and Experimental Links between Obesity-Related Traits and Asthma Subtypes in UK Biobank.; Shared Genetics and Causality Between Decaffeinated Coffee Consumption and Neuropsychiatric Diseases: A Large-Scale Genome-Wide Cross-Trait Analysis and Mendelian Randomization Analysis.; Shared heritability of human face and brain shape.; Strong impact of natural-selection-free heterogeneity in genetics of age-related phenotypes.; Study of 300,486 individuals identifies 148 independent genetic loci influencing general cognitive function.; Testosterone and socioeconomic position: Mendelian randomization in 306,248 men and women in UK Biobank.; The Genetic and Neural Substrates of Externalizing Behavior.; The Impact of Removing Former Drinkers from Genome-wide Association Studies of AUDIT-C.; The Influence of Age and Sex on Genetic Associations with Adult Body Size and Shape: A Large-Scale Genome-Wide Interaction Study.; The Polygenic and Monogenic Basis of Blood Traits and Diseases.; The genetic architecture of human cortical folding.; The genetic architecture of the human thalamus and its overlap with ten common brain disorders.; The genetics of blood pressure regulation and its target organs from association studies in 342,415 individuals.; The power of genetic diversity in genome-wide association studies of lipids.; Trans-ancestry meta-analyses identify rare and common variants associated with blood pressure and hypertension.; Trans-ethnic analysis of metabochip data identifies two new loci associated with BMI.; Trans-ethnic and Ancestry-Specific Blood-Cell Genetics in 746,667 Individuals from 5 Global Populations.; Trans-ethnic association study of blood pressure determinants in over 750,000 individuals.; Understanding the genetic determinants of the brain with MOSTest.; Urate, Blood Pressure, and Cardiovascular Disease: Evidence From Mendelian Randomization and Meta-Analysis of Clinical Trials.; Use of genetic variation to separate the effects of early and later life adiposity on disease risk: mendelian randomisation study.; Variants in the FTO and CDKAL1 loci have recessive effects on risk of obesity and type 2 diabetes, respectively.; Vertex-wise multivariate genome-wide association study identifies 780 unique genetic loci associated with cortical morphology.	109	Other measurement	neuroimaging measurement	Neuroimaging measurement	Measurement
SLC39A8	rs13107325	wg rh intensity-contrast isthmuscingulate	296	Cerebellum	1	A Genome Wide Association Study For Shoulder Impingement and Rotator Cuff Disease.; A Large Multi-ethnic Genome-Wide Association Study of Adult Body Mass Index Identifies Novel Loci.; A combined analysis of genetically correlated traits identifies 187 loci and a role for neurogenesis and myelination in intelligence.; A cross-population atlas of genetic associations for 220 human phenotypes.; A large electronic-health-record-based genome-wide study of serum lipids.; An expanded set of genome-wide association studies of brain imaging phenotypes in UK Biobank.; Association analyses of 249,796 individuals reveal 18 new loci associated with body mass index.; Association of Myopia and Intraocular Pressure With Retinal Detachment in European Descent Participants of the UK Biobank Cohort: A Mendelian Randomization Study.; Association of a Schizophrenia-Risk Nonsynonymous Variant With Putamen Volume in Adolescents: A Voxelwise and Genome-Wide Association Study.; Association studies of up to 1.2 million individuals yield new insights into the genetic etiology of tobacco and alcohol use.; Biological Insights Into Muscular Strength: Genetic Findings in the UK Biobank.; Biological, clinical and population relevance of 95 loci for blood lipids.; Boosting Schizophrenia Genetics by Utilizing Genetic Overlap With Brain Morphology.; Characterising metabolomic signatures of lipid-modifying therapies through drug target mendelian randomisation.; Common schizophrenia alleles are enriched in mutation-intolerant genes and in regions under strong background selection.; Comparative genetic architectures of schizophrenia in East Asian and European populations.; Deciphering osteoarthritis genetics across 826,690 individuals from 9 populations.; Discovery and refinement of loci associated with lipid levels.; Discovery of 318 new risk loci for type 2 diabetes and related vascular outcomes among 1.4 million participants in a multi-ancestry meta-analysis.; Dissection of genetic variation and evidence for pleiotropy in male pattern baldness.; Epigenomic and transcriptomic analyses define core cell types, genes and targetable mechanisms for kidney disease.; Evaluating the relationship between circulating lipoprotein lipids and apolipoproteins with risk of coronary heart disease: A multivariable Mendelian randomisation analysis.; Exome Chip Meta-analysis Fine Maps Causal Variants and Elucidates the Genetic Architecture of Rare Coding Variants in Smoking and Alcohol Use.; Functional validity, role, and implications of heavy alcohol consumption genetic loci.; GWAS of allometric body-shape indices in UK Biobank identifies loci suggesting associations with morphogenesis, organogenesis, adrenal cell renewal and cancer.; Gene discovery and polygenic prediction from a genome-wide association study of educational attainment in 1.1 million individuals.; Genetic Relationships between Attention-Deficit/Hyperactivity Disorder, Autism Spectrum Disorder, and Intelligence.; Genetic analysis in European ancestry individuals identifies 517 loci associated with liver enzymes.; Genetic architecture of subcortical brain structures in 38,851 individuals.; Genetic evidence for different adiposity phenotypes and their opposing influence on ectopic fat and risk of cardiometabolic disease.; Genetic studies of body mass index yield new insights for obesity biology.; Genetic variants in novel pathways influence blood pressure and cardiovascular disease risk.; Genetically-Determined Serum Calcium Levels and Markers of Ventricular Repolarisation: A Mendelian Randomization Study in the UK Biobank.; Genetics of blood lipids among ~300,000 multi-ethnic participants of the Million Veteran Program.; Genome wide association study identifies genetic associations with perceived age.; Genome-Wide Association Study Meta-Analysis of the Alcohol Use Disorders Identification Test (AUDIT) in Two Population-Based Cohorts.; Genome-Wide Association Study of the Metabolic Syndrome in UK Biobank.; Genome-wide Association Analysis of Parkinson's Disease and Schizophrenia Reveals Shared Genetic Architecture and Identifies Novel Risk Loci.; Genome-wide Association Study Shows That Executive Functioning Is Influenced by GABAergic Processes and Is a Neurocognitive Genetic Correlate of Psychiatric Disorders.; Genome-wide and Mendelian randomisation studies of liver MRI yield insights into the pathogenesis of steatohepatitis.; Genome-wide association analyses of physical activity and sedentary behavior provide insights into underlying mechanisms and roles in disease prevention.; Genome-wide association analyses of risk tolerance and risky behaviors in over 1 million individuals identify hundreds of loci and shared genetic influences.; Genome-wide association analyses using electronic health records identify new loci influencing blood pressure variation.; Genome-wide association analysis identifies three new susceptibility loci for childhood body mass index.; Genome-wide association analysis of 19,629 individuals identifies variants influencing regional brain volumes and refines their genetic co-architecture with cognitive and mental health traits.; Genome-wide association and Mendelian randomization study of NT-proBNP in patients with acute coronary syndrome.; Genome-wide association meta-analysis in 269,867 individuals identifies new genetic and functional links to intelligence.; Genome-wide association studies and Mendelian randomization analyses for leisure sedentary behaviours.; Genome-wide association studies of brain imaging phenotypes in UK Biobank.; Genome-wide association study identifies 48 common genetic variants associated with handedness.; Genome-wide association study identifies genetic loci for self-reported habitual sleep duration supported by accelerometer-derived estimates.; Genome-wide association study identifies six new loci influencing pulse pressure and mean arterial pressure.; Genome-wide association study of alcohol consumption and use disorder in 274,424 individuals from multiple populations.; Genome-wide association study of medication-use and associated disease in the UK Biobank.; Genome-wide association study of schizophrenia in Ashkenazi Jews.; Genome-wide association study of self-reported walking pace suggests beneficial effects of brisk walking on health and survival.; Genome-wide discovery of genetic loci that uncouple excess adiposity from its comorbidities.; Genome-wide meta-analysis of 241,258 adults accounting for smoking behaviour identifies novel loci for obesity traits.; Genome-wide meta-analysis of insomnia prioritizes genes associated with metabolic and psychiatric pathways.; Genome-wide meta-analysis of muscle weakness identifies 15 susceptibility loci in older men and women.; Genome-wide meta-analysis of problematic alcohol use in 435,563 individuals yields insights into biology and relationships with other traits.; Genome-wide physical activity interactions in adiposity - A meta-analysis of 200,452 adults.; Genomics of body fat percentage may contribute to sex bias in anorexia nervosa.; High Blood Pressure and Intraocular Pressure: A Mendelian Randomization Study.; Identification of new therapeutic targets for osteoarthritis through genome-wide analyses of UK Biobank data.; Investigating the genetic architecture of noncognitive skills using GWAS-by-subtraction.; Large-scale GWAS of food liking reveals genetic determinants and genetic correlations with distinct neurophysiological traits.; Leveraging Polygenic Functional Enrichment to Improve GWAS Power.; Loss-of-function genomic variants highlight potential therapeutic targets for cardiovascular disease.; Mapping genomic loci implicates genes and synaptic biology in schizophrenia.; Meta-analysis identifies common and rare variants influencing blood pressure and overlapping with metabolic trait loci.; Meta-analysis of 542,934 subjects of European ancestry identifies new genes and mechanisms predisposing to refractive error and myopia.; Meta-analysis of genome-wide association studies for body fat distribution in 694,649 individuals of European ancestry.; Multi-Ancestry Genome-wide Association Study Accounting for Gene-Psychosocial Factor Interactions Identifies Novel Loci for Blood Pressure Traits.; Multi-ancestry genome-wide gene-smoking interaction study of 387,272 individuals identifies new loci associated with serum lipids.; Multi-trait analysis for genome-wide association study of five psychiatric disorders.; Multitrait genetic association analysis identifies 50 new risk loci for gastro-oesophageal reflux, seven new loci for Barrett's oesophagus and provides insights into clinical heterogeneity in reflux diagnosis.; Multivariate genome-wide association study on tissue-sensitive diffusion metrics highlights pathways that shape the human brain.; New alcohol-related genes suggest shared genetic mechanisms with neuropsychiatric disorders.; Novel Blood Pressure Locus and Gene Discovery Using Genome-Wide Association Study and Expression Data Sets From Blood and the Kidney.; Novel genetic associations for blood pressure identified via gene-alcohol interaction in up to 570K individuals across multiple ancestries.; Novel loci for childhood body mass index and shared heritability with adult cardiometabolic traits.; Ordered multinomial regression for genetic association analysis of ordinal phenotypes at Biobank scale.; Polygenic Hyperlipidemias and Coronary Artery Disease Risk.; Predicted loss and gain of function mutations in ACO1 are associated with erythropoiesis.; Protein-altering variants associated with body mass index implicate pathways that control energy intake and expenditure in obesity.; Shared Genetic and Experimental Links between Obesity-Related Traits and Asthma Subtypes in UK Biobank.; Shared Genetics and Causality Between Decaffeinated Coffee Consumption and Neuropsychiatric Diseases: A Large-Scale Genome-Wide Cross-Trait Analysis and Mendelian Randomization Analysis.; Shared heritability of human face and brain shape.; Strong impact of natural-selection-free heterogeneity in genetics of age-related phenotypes.; Study of 300,486 individuals identifies 148 independent genetic loci influencing general cognitive function.; Testosterone and socioeconomic position: Mendelian randomization in 306,248 men and women in UK Biobank.; The Genetic and Neural Substrates of Externalizing Behavior.; The Impact of Removing Former Drinkers from Genome-wide Association Studies of AUDIT-C.; The Influence of Age and Sex on Genetic Associations with Adult Body Size and Shape: A Large-Scale Genome-Wide Interaction Study.; The Polygenic and Monogenic Basis of Blood Traits and Diseases.; The genetic architecture of human cortical folding.; The genetic architecture of the human thalamus and its overlap with ten common brain disorders.; The genetics of blood pressure regulation and its target organs from association studies in 342,415 individuals.; The power of genetic diversity in genome-wide association studies of lipids.; Trans-ancestry meta-analyses identify rare and common variants associated with blood pressure and hypertension.; Trans-ethnic analysis of metabochip data identifies two new loci associated with BMI.; Trans-ethnic and Ancestry-Specific Blood-Cell Genetics in 746,667 Individuals from 5 Global Populations.; Trans-ethnic association study of blood pressure determinants in over 750,000 individuals.; Understanding the genetic determinants of the brain with MOSTest.; Urate, Blood Pressure, and Cardiovascular Disease: Evidence From Mendelian Randomization and Meta-Analysis of Clinical Trials.; Use of genetic variation to separate the effects of early and later life adiposity on disease risk: mendelian randomisation study.; Variants in the FTO and CDKAL1 loci have recessive effects on risk of obesity and type 2 diabetes, respectively.; Vertex-wise multivariate genome-wide association study identifies 780 unique genetic loci associated with cortical morphology.	109	Other measurement	neuroimaging measurement	Neuroimaging measurement	Measurement
SLC39A8	rs13107325	wg rh intensity-contrast paracentral	296	Cerebellum	1	A Genome Wide Association Study For Shoulder Impingement and Rotator Cuff Disease.; A Large Multi-ethnic Genome-Wide Association Study of Adult Body Mass Index Identifies Novel Loci.; A combined analysis of genetically correlated traits identifies 187 loci and a role for neurogenesis and myelination in intelligence.; A cross-population atlas of genetic associations for 220 human phenotypes.; A large electronic-health-record-based genome-wide study of serum lipids.; An expanded set of genome-wide association studies of brain imaging phenotypes in UK Biobank.; Association analyses of 249,796 individuals reveal 18 new loci associated with body mass index.; Association of Myopia and Intraocular Pressure With Retinal Detachment in European Descent Participants of the UK Biobank Cohort: A Mendelian Randomization Study.; Association of a Schizophrenia-Risk Nonsynonymous Variant With Putamen Volume in Adolescents: A Voxelwise and Genome-Wide Association Study.; Association studies of up to 1.2 million individuals yield new insights into the genetic etiology of tobacco and alcohol use.; Biological Insights Into Muscular Strength: Genetic Findings in the UK Biobank.; Biological, clinical and population relevance of 95 loci for blood lipids.; Boosting Schizophrenia Genetics by Utilizing Genetic Overlap With Brain Morphology.; Characterising metabolomic signatures of lipid-modifying therapies through drug target mendelian randomisation.; Common schizophrenia alleles are enriched in mutation-intolerant genes and in regions under strong background selection.; Comparative genetic architectures of schizophrenia in East Asian and European populations.; Deciphering osteoarthritis genetics across 826,690 individuals from 9 populations.; Discovery and refinement of loci associated with lipid levels.; Discovery of 318 new risk loci for type 2 diabetes and related vascular outcomes among 1.4 million participants in a multi-ancestry meta-analysis.; Dissection of genetic variation and evidence for pleiotropy in male pattern baldness.; Epigenomic and transcriptomic analyses define core cell types, genes and targetable mechanisms for kidney disease.; Evaluating the relationship between circulating lipoprotein lipids and apolipoproteins with risk of coronary heart disease: A multivariable Mendelian randomisation analysis.; Exome Chip Meta-analysis Fine Maps Causal Variants and Elucidates the Genetic Architecture of Rare Coding Variants in Smoking and Alcohol Use.; Functional validity, role, and implications of heavy alcohol consumption genetic loci.; GWAS of allometric body-shape indices in UK Biobank identifies loci suggesting associations with morphogenesis, organogenesis, adrenal cell renewal and cancer.; Gene discovery and polygenic prediction from a genome-wide association study of educational attainment in 1.1 million individuals.; Genetic Relationships between Attention-Deficit/Hyperactivity Disorder, Autism Spectrum Disorder, and Intelligence.; Genetic analysis in European ancestry individuals identifies 517 loci associated with liver enzymes.; Genetic architecture of subcortical brain structures in 38,851 individuals.; Genetic evidence for different adiposity phenotypes and their opposing influence on ectopic fat and risk of cardiometabolic disease.; Genetic studies of body mass index yield new insights for obesity biology.; Genetic variants in novel pathways influence blood pressure and cardiovascular disease risk.; Genetically-Determined Serum Calcium Levels and Markers of Ventricular Repolarisation: A Mendelian Randomization Study in the UK Biobank.; Genetics of blood lipids among ~300,000 multi-ethnic participants of the Million Veteran Program.; Genome wide association study identifies genetic associations with perceived age.; Genome-Wide Association Study Meta-Analysis of the Alcohol Use Disorders Identification Test (AUDIT) in Two Population-Based Cohorts.; Genome-Wide Association Study of the Metabolic Syndrome in UK Biobank.; Genome-wide Association Analysis of Parkinson's Disease and Schizophrenia Reveals Shared Genetic Architecture and Identifies Novel Risk Loci.; Genome-wide Association Study Shows That Executive Functioning Is Influenced by GABAergic Processes and Is a Neurocognitive Genetic Correlate of Psychiatric Disorders.; Genome-wide and Mendelian randomisation studies of liver MRI yield insights into the pathogenesis of steatohepatitis.; Genome-wide association analyses of physical activity and sedentary behavior provide insights into underlying mechanisms and roles in disease prevention.; Genome-wide association analyses of risk tolerance and risky behaviors in over 1 million individuals identify hundreds of loci and shared genetic influences.; Genome-wide association analyses using electronic health records identify new loci influencing blood pressure variation.; Genome-wide association analysis identifies three new susceptibility loci for childhood body mass index.; Genome-wide association analysis of 19,629 individuals identifies variants influencing regional brain volumes and refines their genetic co-architecture with cognitive and mental health traits.; Genome-wide association and Mendelian randomization study of NT-proBNP in patients with acute coronary syndrome.; Genome-wide association meta-analysis in 269,867 individuals identifies new genetic and functional links to intelligence.; Genome-wide association studies and Mendelian randomization analyses for leisure sedentary behaviours.; Genome-wide association studies of brain imaging phenotypes in UK Biobank.; Genome-wide association study identifies 48 common genetic variants associated with handedness.; Genome-wide association study identifies genetic loci for self-reported habitual sleep duration supported by accelerometer-derived estimates.; Genome-wide association study identifies six new loci influencing pulse pressure and mean arterial pressure.; Genome-wide association study of alcohol consumption and use disorder in 274,424 individuals from multiple populations.; Genome-wide association study of medication-use and associated disease in the UK Biobank.; Genome-wide association study of schizophrenia in Ashkenazi Jews.; Genome-wide association study of self-reported walking pace suggests beneficial effects of brisk walking on health and survival.; Genome-wide discovery of genetic loci that uncouple excess adiposity from its comorbidities.; Genome-wide meta-analysis of 241,258 adults accounting for smoking behaviour identifies novel loci for obesity traits.; Genome-wide meta-analysis of insomnia prioritizes genes associated with metabolic and psychiatric pathways.; Genome-wide meta-analysis of muscle weakness identifies 15 susceptibility loci in older men and women.; Genome-wide meta-analysis of problematic alcohol use in 435,563 individuals yields insights into biology and relationships with other traits.; Genome-wide physical activity interactions in adiposity - A meta-analysis of 200,452 adults.; Genomics of body fat percentage may contribute to sex bias in anorexia nervosa.; High Blood Pressure and Intraocular Pressure: A Mendelian Randomization Study.; Identification of new therapeutic targets for osteoarthritis through genome-wide analyses of UK Biobank data.; Investigating the genetic architecture of noncognitive skills using GWAS-by-subtraction.; Large-scale GWAS of food liking reveals genetic determinants and genetic correlations with distinct neurophysiological traits.; Leveraging Polygenic Functional Enrichment to Improve GWAS Power.; Loss-of-function genomic variants highlight potential therapeutic targets for cardiovascular disease.; Mapping genomic loci implicates genes and synaptic biology in schizophrenia.; Meta-analysis identifies common and rare variants influencing blood pressure and overlapping with metabolic trait loci.; Meta-analysis of 542,934 subjects of European ancestry identifies new genes and mechanisms predisposing to refractive error and myopia.; Meta-analysis of genome-wide association studies for body fat distribution in 694,649 individuals of European ancestry.; Multi-Ancestry Genome-wide Association Study Accounting for Gene-Psychosocial Factor Interactions Identifies Novel Loci for Blood Pressure Traits.; Multi-ancestry genome-wide gene-smoking interaction study of 387,272 individuals identifies new loci associated with serum lipids.; Multi-trait analysis for genome-wide association study of five psychiatric disorders.; Multitrait genetic association analysis identifies 50 new risk loci for gastro-oesophageal reflux, seven new loci for Barrett's oesophagus and provides insights into clinical heterogeneity in reflux diagnosis.; Multivariate genome-wide association study on tissue-sensitive diffusion metrics highlights pathways that shape the human brain.; New alcohol-related genes suggest shared genetic mechanisms with neuropsychiatric disorders.; Novel Blood Pressure Locus and Gene Discovery Using Genome-Wide Association Study and Expression Data Sets From Blood and the Kidney.; Novel genetic associations for blood pressure identified via gene-alcohol interaction in up to 570K individuals across multiple ancestries.; Novel loci for childhood body mass index and shared heritability with adult cardiometabolic traits.; Ordered multinomial regression for genetic association analysis of ordinal phenotypes at Biobank scale.; Polygenic Hyperlipidemias and Coronary Artery Disease Risk.; Predicted loss and gain of function mutations in ACO1 are associated with erythropoiesis.; Protein-altering variants associated with body mass index implicate pathways that control energy intake and expenditure in obesity.; Shared Genetic and Experimental Links between Obesity-Related Traits and Asthma Subtypes in UK Biobank.; Shared Genetics and Causality Between Decaffeinated Coffee Consumption and Neuropsychiatric Diseases: A Large-Scale Genome-Wide Cross-Trait Analysis and Mendelian Randomization Analysis.; Shared heritability of human face and brain shape.; Strong impact of natural-selection-free heterogeneity in genetics of age-related phenotypes.; Study of 300,486 individuals identifies 148 independent genetic loci influencing general cognitive function.; Testosterone and socioeconomic position: Mendelian randomization in 306,248 men and women in UK Biobank.; The Genetic and Neural Substrates of Externalizing Behavior.; The Impact of Removing Former Drinkers from Genome-wide Association Studies of AUDIT-C.; The Influence of Age and Sex on Genetic Associations with Adult Body Size and Shape: A Large-Scale Genome-Wide Interaction Study.; The Polygenic and Monogenic Basis of Blood Traits and Diseases.; The genetic architecture of human cortical folding.; The genetic architecture of the human thalamus and its overlap with ten common brain disorders.; The genetics of blood pressure regulation and its target organs from association studies in 342,415 individuals.; The power of genetic diversity in genome-wide association studies of lipids.; Trans-ancestry meta-analyses identify rare and common variants associated with blood pressure and hypertension.; Trans-ethnic analysis of metabochip data identifies two new loci associated with BMI.; Trans-ethnic and Ancestry-Specific Blood-Cell Genetics in 746,667 Individuals from 5 Global Populations.; Trans-ethnic association study of blood pressure determinants in over 750,000 individuals.; Understanding the genetic determinants of the brain with MOSTest.; Urate, Blood Pressure, and Cardiovascular Disease: Evidence From Mendelian Randomization and Meta-Analysis of Clinical Trials.; Use of genetic variation to separate the effects of early and later life adiposity on disease risk: mendelian randomisation study.; Variants in the FTO and CDKAL1 loci have recessive effects on risk of obesity and type 2 diabetes, respectively.; Vertex-wise multivariate genome-wide association study identifies 780 unique genetic loci associated with cortical morphology.	109	Other measurement	neuroimaging measurement	Neuroimaging measurement	Measurement
SLC39A8	rs13107325	wg rh intensity-contrast parahippocampal	296	Cerebellum	1	A Genome Wide Association Study For Shoulder Impingement and Rotator Cuff Disease.; A Large Multi-ethnic Genome-Wide Association Study of Adult Body Mass Index Identifies Novel Loci.; A combined analysis of genetically correlated traits identifies 187 loci and a role for neurogenesis and myelination in intelligence.; A cross-population atlas of genetic associations for 220 human phenotypes.; A large electronic-health-record-based genome-wide study of serum lipids.; An expanded set of genome-wide association studies of brain imaging phenotypes in UK Biobank.; Association analyses of 249,796 individuals reveal 18 new loci associated with body mass index.; Association of Myopia and Intraocular Pressure With Retinal Detachment in European Descent Participants of the UK Biobank Cohort: A Mendelian Randomization Study.; Association of a Schizophrenia-Risk Nonsynonymous Variant With Putamen Volume in Adolescents: A Voxelwise and Genome-Wide Association Study.; Association studies of up to 1.2 million individuals yield new insights into the genetic etiology of tobacco and alcohol use.; Biological Insights Into Muscular Strength: Genetic Findings in the UK Biobank.; Biological, clinical and population relevance of 95 loci for blood lipids.; Boosting Schizophrenia Genetics by Utilizing Genetic Overlap With Brain Morphology.; Characterising metabolomic signatures of lipid-modifying therapies through drug target mendelian randomisation.; Common schizophrenia alleles are enriched in mutation-intolerant genes and in regions under strong background selection.; Comparative genetic architectures of schizophrenia in East Asian and European populations.; Deciphering osteoarthritis genetics across 826,690 individuals from 9 populations.; Discovery and refinement of loci associated with lipid levels.; Discovery of 318 new risk loci for type 2 diabetes and related vascular outcomes among 1.4 million participants in a multi-ancestry meta-analysis.; Dissection of genetic variation and evidence for pleiotropy in male pattern baldness.; Epigenomic and transcriptomic analyses define core cell types, genes and targetable mechanisms for kidney disease.; Evaluating the relationship between circulating lipoprotein lipids and apolipoproteins with risk of coronary heart disease: A multivariable Mendelian randomisation analysis.; Exome Chip Meta-analysis Fine Maps Causal Variants and Elucidates the Genetic Architecture of Rare Coding Variants in Smoking and Alcohol Use.; Functional validity, role, and implications of heavy alcohol consumption genetic loci.; GWAS of allometric body-shape indices in UK Biobank identifies loci suggesting associations with morphogenesis, organogenesis, adrenal cell renewal and cancer.; Gene discovery and polygenic prediction from a genome-wide association study of educational attainment in 1.1 million individuals.; Genetic Relationships between Attention-Deficit/Hyperactivity Disorder, Autism Spectrum Disorder, and Intelligence.; Genetic analysis in European ancestry individuals identifies 517 loci associated with liver enzymes.; Genetic architecture of subcortical brain structures in 38,851 individuals.; Genetic evidence for different adiposity phenotypes and their opposing influence on ectopic fat and risk of cardiometabolic disease.; Genetic studies of body mass index yield new insights for obesity biology.; Genetic variants in novel pathways influence blood pressure and cardiovascular disease risk.; Genetically-Determined Serum Calcium Levels and Markers of Ventricular Repolarisation: A Mendelian Randomization Study in the UK Biobank.; Genetics of blood lipids among ~300,000 multi-ethnic participants of the Million Veteran Program.; Genome wide association study identifies genetic associations with perceived age.; Genome-Wide Association Study Meta-Analysis of the Alcohol Use Disorders Identification Test (AUDIT) in Two Population-Based Cohorts.; Genome-Wide Association Study of the Metabolic Syndrome in UK Biobank.; Genome-wide Association Analysis of Parkinson's Disease and Schizophrenia Reveals Shared Genetic Architecture and Identifies Novel Risk Loci.; Genome-wide Association Study Shows That Executive Functioning Is Influenced by GABAergic Processes and Is a Neurocognitive Genetic Correlate of Psychiatric Disorders.; Genome-wide and Mendelian randomisation studies of liver MRI yield insights into the pathogenesis of steatohepatitis.; Genome-wide association analyses of physical activity and sedentary behavior provide insights into underlying mechanisms and roles in disease prevention.; Genome-wide association analyses of risk tolerance and risky behaviors in over 1 million individuals identify hundreds of loci and shared genetic influences.; Genome-wide association analyses using electronic health records identify new loci influencing blood pressure variation.; Genome-wide association analysis identifies three new susceptibility loci for childhood body mass index.; Genome-wide association analysis of 19,629 individuals identifies variants influencing regional brain volumes and refines their genetic co-architecture with cognitive and mental health traits.; Genome-wide association and Mendelian randomization study of NT-proBNP in patients with acute coronary syndrome.; Genome-wide association meta-analysis in 269,867 individuals identifies new genetic and functional links to intelligence.; Genome-wide association studies and Mendelian randomization analyses for leisure sedentary behaviours.; Genome-wide association studies of brain imaging phenotypes in UK Biobank.; Genome-wide association study identifies 48 common genetic variants associated with handedness.; Genome-wide association study identifies genetic loci for self-reported habitual sleep duration supported by accelerometer-derived estimates.; Genome-wide association study identifies six new loci influencing pulse pressure and mean arterial pressure.; Genome-wide association study of alcohol consumption and use disorder in 274,424 individuals from multiple populations.; Genome-wide association study of medication-use and associated disease in the UK Biobank.; Genome-wide association study of schizophrenia in Ashkenazi Jews.; Genome-wide association study of self-reported walking pace suggests beneficial effects of brisk walking on health and survival.; Genome-wide discovery of genetic loci that uncouple excess adiposity from its comorbidities.; Genome-wide meta-analysis of 241,258 adults accounting for smoking behaviour identifies novel loci for obesity traits.; Genome-wide meta-analysis of insomnia prioritizes genes associated with metabolic and psychiatric pathways.; Genome-wide meta-analysis of muscle weakness identifies 15 susceptibility loci in older men and women.; Genome-wide meta-analysis of problematic alcohol use in 435,563 individuals yields insights into biology and relationships with other traits.; Genome-wide physical activity interactions in adiposity - A meta-analysis of 200,452 adults.; Genomics of body fat percentage may contribute to sex bias in anorexia nervosa.; High Blood Pressure and Intraocular Pressure: A Mendelian Randomization Study.; Identification of new therapeutic targets for osteoarthritis through genome-wide analyses of UK Biobank data.; Investigating the genetic architecture of noncognitive skills using GWAS-by-subtraction.; Large-scale GWAS of food liking reveals genetic determinants and genetic correlations with distinct neurophysiological traits.; Leveraging Polygenic Functional Enrichment to Improve GWAS Power.; Loss-of-function genomic variants highlight potential therapeutic targets for cardiovascular disease.; Mapping genomic loci implicates genes and synaptic biology in schizophrenia.; Meta-analysis identifies common and rare variants influencing blood pressure and overlapping with metabolic trait loci.; Meta-analysis of 542,934 subjects of European ancestry identifies new genes and mechanisms predisposing to refractive error and myopia.; Meta-analysis of genome-wide association studies for body fat distribution in 694,649 individuals of European ancestry.; Multi-Ancestry Genome-wide Association Study Accounting for Gene-Psychosocial Factor Interactions Identifies Novel Loci for Blood Pressure Traits.; Multi-ancestry genome-wide gene-smoking interaction study of 387,272 individuals identifies new loci associated with serum lipids.; Multi-trait analysis for genome-wide association study of five psychiatric disorders.; Multitrait genetic association analysis identifies 50 new risk loci for gastro-oesophageal reflux, seven new loci for Barrett's oesophagus and provides insights into clinical heterogeneity in reflux diagnosis.; Multivariate genome-wide association study on tissue-sensitive diffusion metrics highlights pathways that shape the human brain.; New alcohol-related genes suggest shared genetic mechanisms with neuropsychiatric disorders.; Novel Blood Pressure Locus and Gene Discovery Using Genome-Wide Association Study and Expression Data Sets From Blood and the Kidney.; Novel genetic associations for blood pressure identified via gene-alcohol interaction in up to 570K individuals across multiple ancestries.; Novel loci for childhood body mass index and shared heritability with adult cardiometabolic traits.; Ordered multinomial regression for genetic association analysis of ordinal phenotypes at Biobank scale.; Polygenic Hyperlipidemias and Coronary Artery Disease Risk.; Predicted loss and gain of function mutations in ACO1 are associated with erythropoiesis.; Protein-altering variants associated with body mass index implicate pathways that control energy intake and expenditure in obesity.; Shared Genetic and Experimental Links between Obesity-Related Traits and Asthma Subtypes in UK Biobank.; Shared Genetics and Causality Between Decaffeinated Coffee Consumption and Neuropsychiatric Diseases: A Large-Scale Genome-Wide Cross-Trait Analysis and Mendelian Randomization Analysis.; Shared heritability of human face and brain shape.; Strong impact of natural-selection-free heterogeneity in genetics of age-related phenotypes.; Study of 300,486 individuals identifies 148 independent genetic loci influencing general cognitive function.; Testosterone and socioeconomic position: Mendelian randomization in 306,248 men and women in UK Biobank.; The Genetic and Neural Substrates of Externalizing Behavior.; The Impact of Removing Former Drinkers from Genome-wide Association Studies of AUDIT-C.; The Influence of Age and Sex on Genetic Associations with Adult Body Size and Shape: A Large-Scale Genome-Wide Interaction Study.; The Polygenic and Monogenic Basis of Blood Traits and Diseases.; The genetic architecture of human cortical folding.; The genetic architecture of the human thalamus and its overlap with ten common brain disorders.; The genetics of blood pressure regulation and its target organs from association studies in 342,415 individuals.; The power of genetic diversity in genome-wide association studies of lipids.; Trans-ancestry meta-analyses identify rare and common variants associated with blood pressure and hypertension.; Trans-ethnic analysis of metabochip data identifies two new loci associated with BMI.; Trans-ethnic and Ancestry-Specific Blood-Cell Genetics in 746,667 Individuals from 5 Global Populations.; Trans-ethnic association study of blood pressure determinants in over 750,000 individuals.; Understanding the genetic determinants of the brain with MOSTest.; Urate, Blood Pressure, and Cardiovascular Disease: Evidence From Mendelian Randomization and Meta-Analysis of Clinical Trials.; Use of genetic variation to separate the effects of early and later life adiposity on disease risk: mendelian randomisation study.; Variants in the FTO and CDKAL1 loci have recessive effects on risk of obesity and type 2 diabetes, respectively.; Vertex-wise multivariate genome-wide association study identifies 780 unique genetic loci associated with cortical morphology.	109	Other measurement	neuroimaging measurement	Neuroimaging measurement	Measurement
SLC39A8	rs13107325	wg rh intensity-contrast precuneus	296	Cerebellum	1	A Genome Wide Association Study For Shoulder Impingement and Rotator Cuff Disease.; A Large Multi-ethnic Genome-Wide Association Study of Adult Body Mass Index Identifies Novel Loci.; A combined analysis of genetically correlated traits identifies 187 loci and a role for neurogenesis and myelination in intelligence.; A cross-population atlas of genetic associations for 220 human phenotypes.; A large electronic-health-record-based genome-wide study of serum lipids.; An expanded set of genome-wide association studies of brain imaging phenotypes in UK Biobank.; Association analyses of 249,796 individuals reveal 18 new loci associated with body mass index.; Association of Myopia and Intraocular Pressure With Retinal Detachment in European Descent Participants of the UK Biobank Cohort: A Mendelian Randomization Study.; Association of a Schizophrenia-Risk Nonsynonymous Variant With Putamen Volume in Adolescents: A Voxelwise and Genome-Wide Association Study.; Association studies of up to 1.2 million individuals yield new insights into the genetic etiology of tobacco and alcohol use.; Biological Insights Into Muscular Strength: Genetic Findings in the UK Biobank.; Biological, clinical and population relevance of 95 loci for blood lipids.; Boosting Schizophrenia Genetics by Utilizing Genetic Overlap With Brain Morphology.; Characterising metabolomic signatures of lipid-modifying therapies through drug target mendelian randomisation.; Common schizophrenia alleles are enriched in mutation-intolerant genes and in regions under strong background selection.; Comparative genetic architectures of schizophrenia in East Asian and European populations.; Deciphering osteoarthritis genetics across 826,690 individuals from 9 populations.; Discovery and refinement of loci associated with lipid levels.; Discovery of 318 new risk loci for type 2 diabetes and related vascular outcomes among 1.4 million participants in a multi-ancestry meta-analysis.; Dissection of genetic variation and evidence for pleiotropy in male pattern baldness.; Epigenomic and transcriptomic analyses define core cell types, genes and targetable mechanisms for kidney disease.; Evaluating the relationship between circulating lipoprotein lipids and apolipoproteins with risk of coronary heart disease: A multivariable Mendelian randomisation analysis.; Exome Chip Meta-analysis Fine Maps Causal Variants and Elucidates the Genetic Architecture of Rare Coding Variants in Smoking and Alcohol Use.; Functional validity, role, and implications of heavy alcohol consumption genetic loci.; GWAS of allometric body-shape indices in UK Biobank identifies loci suggesting associations with morphogenesis, organogenesis, adrenal cell renewal and cancer.; Gene discovery and polygenic prediction from a genome-wide association study of educational attainment in 1.1 million individuals.; Genetic Relationships between Attention-Deficit/Hyperactivity Disorder, Autism Spectrum Disorder, and Intelligence.; Genetic analysis in European ancestry individuals identifies 517 loci associated with liver enzymes.; Genetic architecture of subcortical brain structures in 38,851 individuals.; Genetic evidence for different adiposity phenotypes and their opposing influence on ectopic fat and risk of cardiometabolic disease.; Genetic studies of body mass index yield new insights for obesity biology.; Genetic variants in novel pathways influence blood pressure and cardiovascular disease risk.; Genetically-Determined Serum Calcium Levels and Markers of Ventricular Repolarisation: A Mendelian Randomization Study in the UK Biobank.; Genetics of blood lipids among ~300,000 multi-ethnic participants of the Million Veteran Program.; Genome wide association study identifies genetic associations with perceived age.; Genome-Wide Association Study Meta-Analysis of the Alcohol Use Disorders Identification Test (AUDIT) in Two Population-Based Cohorts.; Genome-Wide Association Study of the Metabolic Syndrome in UK Biobank.; Genome-wide Association Analysis of Parkinson's Disease and Schizophrenia Reveals Shared Genetic Architecture and Identifies Novel Risk Loci.; Genome-wide Association Study Shows That Executive Functioning Is Influenced by GABAergic Processes and Is a Neurocognitive Genetic Correlate of Psychiatric Disorders.; Genome-wide and Mendelian randomisation studies of liver MRI yield insights into the pathogenesis of steatohepatitis.; Genome-wide association analyses of physical activity and sedentary behavior provide insights into underlying mechanisms and roles in disease prevention.; Genome-wide association analyses of risk tolerance and risky behaviors in over 1 million individuals identify hundreds of loci and shared genetic influences.; Genome-wide association analyses using electronic health records identify new loci influencing blood pressure variation.; Genome-wide association analysis identifies three new susceptibility loci for childhood body mass index.; Genome-wide association analysis of 19,629 individuals identifies variants influencing regional brain volumes and refines their genetic co-architecture with cognitive and mental health traits.; Genome-wide association and Mendelian randomization study of NT-proBNP in patients with acute coronary syndrome.; Genome-wide association meta-analysis in 269,867 individuals identifies new genetic and functional links to intelligence.; Genome-wide association studies and Mendelian randomization analyses for leisure sedentary behaviours.; Genome-wide association studies of brain imaging phenotypes in UK Biobank.; Genome-wide association study identifies 48 common genetic variants associated with handedness.; Genome-wide association study identifies genetic loci for self-reported habitual sleep duration supported by accelerometer-derived estimates.; Genome-wide association study identifies six new loci influencing pulse pressure and mean arterial pressure.; Genome-wide association study of alcohol consumption and use disorder in 274,424 individuals from multiple populations.; Genome-wide association study of medication-use and associated disease in the UK Biobank.; Genome-wide association study of schizophrenia in Ashkenazi Jews.; Genome-wide association study of self-reported walking pace suggests beneficial effects of brisk walking on health and survival.; Genome-wide discovery of genetic loci that uncouple excess adiposity from its comorbidities.; Genome-wide meta-analysis of 241,258 adults accounting for smoking behaviour identifies novel loci for obesity traits.; Genome-wide meta-analysis of insomnia prioritizes genes associated with metabolic and psychiatric pathways.; Genome-wide meta-analysis of muscle weakness identifies 15 susceptibility loci in older men and women.; Genome-wide meta-analysis of problematic alcohol use in 435,563 individuals yields insights into biology and relationships with other traits.; Genome-wide physical activity interactions in adiposity - A meta-analysis of 200,452 adults.; Genomics of body fat percentage may contribute to sex bias in anorexia nervosa.; High Blood Pressure and Intraocular Pressure: A Mendelian Randomization Study.; Identification of new therapeutic targets for osteoarthritis through genome-wide analyses of UK Biobank data.; Investigating the genetic architecture of noncognitive skills using GWAS-by-subtraction.; Large-scale GWAS of food liking reveals genetic determinants and genetic correlations with distinct neurophysiological traits.; Leveraging Polygenic Functional Enrichment to Improve GWAS Power.; Loss-of-function genomic variants highlight potential therapeutic targets for cardiovascular disease.; Mapping genomic loci implicates genes and synaptic biology in schizophrenia.; Meta-analysis identifies common and rare variants influencing blood pressure and overlapping with metabolic trait loci.; Meta-analysis of 542,934 subjects of European ancestry identifies new genes and mechanisms predisposing to refractive error and myopia.; Meta-analysis of genome-wide association studies for body fat distribution in 694,649 individuals of European ancestry.; Multi-Ancestry Genome-wide Association Study Accounting for Gene-Psychosocial Factor Interactions Identifies Novel Loci for Blood Pressure Traits.; Multi-ancestry genome-wide gene-smoking interaction study of 387,272 individuals identifies new loci associated with serum lipids.; Multi-trait analysis for genome-wide association study of five psychiatric disorders.; Multitrait genetic association analysis identifies 50 new risk loci for gastro-oesophageal reflux, seven new loci for Barrett's oesophagus and provides insights into clinical heterogeneity in reflux diagnosis.; Multivariate genome-wide association study on tissue-sensitive diffusion metrics highlights pathways that shape the human brain.; New alcohol-related genes suggest shared genetic mechanisms with neuropsychiatric disorders.; Novel Blood Pressure Locus and Gene Discovery Using Genome-Wide Association Study and Expression Data Sets From Blood and the Kidney.; Novel genetic associations for blood pressure identified via gene-alcohol interaction in up to 570K individuals across multiple ancestries.; Novel loci for childhood body mass index and shared heritability with adult cardiometabolic traits.; Ordered multinomial regression for genetic association analysis of ordinal phenotypes at Biobank scale.; Polygenic Hyperlipidemias and Coronary Artery Disease Risk.; Predicted loss and gain of function mutations in ACO1 are associated with erythropoiesis.; Protein-altering variants associated with body mass index implicate pathways that control energy intake and expenditure in obesity.; Shared Genetic and Experimental Links between Obesity-Related Traits and Asthma Subtypes in UK Biobank.; Shared Genetics and Causality Between Decaffeinated Coffee Consumption and Neuropsychiatric Diseases: A Large-Scale Genome-Wide Cross-Trait Analysis and Mendelian Randomization Analysis.; Shared heritability of human face and brain shape.; Strong impact of natural-selection-free heterogeneity in genetics of age-related phenotypes.; Study of 300,486 individuals identifies 148 independent genetic loci influencing general cognitive function.; Testosterone and socioeconomic position: Mendelian randomization in 306,248 men and women in UK Biobank.; The Genetic and Neural Substrates of Externalizing Behavior.; The Impact of Removing Former Drinkers from Genome-wide Association Studies of AUDIT-C.; The Influence of Age and Sex on Genetic Associations with Adult Body Size and Shape: A Large-Scale Genome-Wide Interaction Study.; The Polygenic and Monogenic Basis of Blood Traits and Diseases.; The genetic architecture of human cortical folding.; The genetic architecture of the human thalamus and its overlap with ten common brain disorders.; The genetics of blood pressure regulation and its target organs from association studies in 342,415 individuals.; The power of genetic diversity in genome-wide association studies of lipids.; Trans-ancestry meta-analyses identify rare and common variants associated with blood pressure and hypertension.; Trans-ethnic analysis of metabochip data identifies two new loci associated with BMI.; Trans-ethnic and Ancestry-Specific Blood-Cell Genetics in 746,667 Individuals from 5 Global Populations.; Trans-ethnic association study of blood pressure determinants in over 750,000 individuals.; Understanding the genetic determinants of the brain with MOSTest.; Urate, Blood Pressure, and Cardiovascular Disease: Evidence From Mendelian Randomization and Meta-Analysis of Clinical Trials.; Use of genetic variation to separate the effects of early and later life adiposity on disease risk: mendelian randomisation study.; Variants in the FTO and CDKAL1 loci have recessive effects on risk of obesity and type 2 diabetes, respectively.; Vertex-wise multivariate genome-wide association study identifies 780 unique genetic loci associated with cortical morphology.	109	Other measurement	neuroimaging measurement	Neuroimaging measurement	Measurement
SLC39A8	rs13107325	wg rh intensity-contrast superiorparietal	296	Cerebellum	1	A Genome Wide Association Study For Shoulder Impingement and Rotator Cuff Disease.; A Large Multi-ethnic Genome-Wide Association Study of Adult Body Mass Index Identifies Novel Loci.; A combined analysis of genetically correlated traits identifies 187 loci and a role for neurogenesis and myelination in intelligence.; A cross-population atlas of genetic associations for 220 human phenotypes.; A large electronic-health-record-based genome-wide study of serum lipids.; An expanded set of genome-wide association studies of brain imaging phenotypes in UK Biobank.; Association analyses of 249,796 individuals reveal 18 new loci associated with body mass index.; Association of Myopia and Intraocular Pressure With Retinal Detachment in European Descent Participants of the UK Biobank Cohort: A Mendelian Randomization Study.; Association of a Schizophrenia-Risk Nonsynonymous Variant With Putamen Volume in Adolescents: A Voxelwise and Genome-Wide Association Study.; Association studies of up to 1.2 million individuals yield new insights into the genetic etiology of tobacco and alcohol use.; Biological Insights Into Muscular Strength: Genetic Findings in the UK Biobank.; Biological, clinical and population relevance of 95 loci for blood lipids.; Boosting Schizophrenia Genetics by Utilizing Genetic Overlap With Brain Morphology.; Characterising metabolomic signatures of lipid-modifying therapies through drug target mendelian randomisation.; Common schizophrenia alleles are enriched in mutation-intolerant genes and in regions under strong background selection.; Comparative genetic architectures of schizophrenia in East Asian and European populations.; Deciphering osteoarthritis genetics across 826,690 individuals from 9 populations.; Discovery and refinement of loci associated with lipid levels.; Discovery of 318 new risk loci for type 2 diabetes and related vascular outcomes among 1.4 million participants in a multi-ancestry meta-analysis.; Dissection of genetic variation and evidence for pleiotropy in male pattern baldness.; Epigenomic and transcriptomic analyses define core cell types, genes and targetable mechanisms for kidney disease.; Evaluating the relationship between circulating lipoprotein lipids and apolipoproteins with risk of coronary heart disease: A multivariable Mendelian randomisation analysis.; Exome Chip Meta-analysis Fine Maps Causal Variants and Elucidates the Genetic Architecture of Rare Coding Variants in Smoking and Alcohol Use.; Functional validity, role, and implications of heavy alcohol consumption genetic loci.; GWAS of allometric body-shape indices in UK Biobank identifies loci suggesting associations with morphogenesis, organogenesis, adrenal cell renewal and cancer.; Gene discovery and polygenic prediction from a genome-wide association study of educational attainment in 1.1 million individuals.; Genetic Relationships between Attention-Deficit/Hyperactivity Disorder, Autism Spectrum Disorder, and Intelligence.; Genetic analysis in European ancestry individuals identifies 517 loci associated with liver enzymes.; Genetic architecture of subcortical brain structures in 38,851 individuals.; Genetic evidence for different adiposity phenotypes and their opposing influence on ectopic fat and risk of cardiometabolic disease.; Genetic studies of body mass index yield new insights for obesity biology.; Genetic variants in novel pathways influence blood pressure and cardiovascular disease risk.; Genetically-Determined Serum Calcium Levels and Markers of Ventricular Repolarisation: A Mendelian Randomization Study in the UK Biobank.; Genetics of blood lipids among ~300,000 multi-ethnic participants of the Million Veteran Program.; Genome wide association study identifies genetic associations with perceived age.; Genome-Wide Association Study Meta-Analysis of the Alcohol Use Disorders Identification Test (AUDIT) in Two Population-Based Cohorts.; Genome-Wide Association Study of the Metabolic Syndrome in UK Biobank.; Genome-wide Association Analysis of Parkinson's Disease and Schizophrenia Reveals Shared Genetic Architecture and Identifies Novel Risk Loci.; Genome-wide Association Study Shows That Executive Functioning Is Influenced by GABAergic Processes and Is a Neurocognitive Genetic Correlate of Psychiatric Disorders.; Genome-wide and Mendelian randomisation studies of liver MRI yield insights into the pathogenesis of steatohepatitis.; Genome-wide association analyses of physical activity and sedentary behavior provide insights into underlying mechanisms and roles in disease prevention.; Genome-wide association analyses of risk tolerance and risky behaviors in over 1 million individuals identify hundreds of loci and shared genetic influences.; Genome-wide association analyses using electronic health records identify new loci influencing blood pressure variation.; Genome-wide association analysis identifies three new susceptibility loci for childhood body mass index.; Genome-wide association analysis of 19,629 individuals identifies variants influencing regional brain volumes and refines their genetic co-architecture with cognitive and mental health traits.; Genome-wide association and Mendelian randomization study of NT-proBNP in patients with acute coronary syndrome.; Genome-wide association meta-analysis in 269,867 individuals identifies new genetic and functional links to intelligence.; Genome-wide association studies and Mendelian randomization analyses for leisure sedentary behaviours.; Genome-wide association studies of brain imaging phenotypes in UK Biobank.; Genome-wide association study identifies 48 common genetic variants associated with handedness.; Genome-wide association study identifies genetic loci for self-reported habitual sleep duration supported by accelerometer-derived estimates.; Genome-wide association study identifies six new loci influencing pulse pressure and mean arterial pressure.; Genome-wide association study of alcohol consumption and use disorder in 274,424 individuals from multiple populations.; Genome-wide association study of medication-use and associated disease in the UK Biobank.; Genome-wide association study of schizophrenia in Ashkenazi Jews.; Genome-wide association study of self-reported walking pace suggests beneficial effects of brisk walking on health and survival.; Genome-wide discovery of genetic loci that uncouple excess adiposity from its comorbidities.; Genome-wide meta-analysis of 241,258 adults accounting for smoking behaviour identifies novel loci for obesity traits.; Genome-wide meta-analysis of insomnia prioritizes genes associated with metabolic and psychiatric pathways.; Genome-wide meta-analysis of muscle weakness identifies 15 susceptibility loci in older men and women.; Genome-wide meta-analysis of problematic alcohol use in 435,563 individuals yields insights into biology and relationships with other traits.; Genome-wide physical activity interactions in adiposity - A meta-analysis of 200,452 adults.; Genomics of body fat percentage may contribute to sex bias in anorexia nervosa.; High Blood Pressure and Intraocular Pressure: A Mendelian Randomization Study.; Identification of new therapeutic targets for osteoarthritis through genome-wide analyses of UK Biobank data.; Investigating the genetic architecture of noncognitive skills using GWAS-by-subtraction.; Large-scale GWAS of food liking reveals genetic determinants and genetic correlations with distinct neurophysiological traits.; Leveraging Polygenic Functional Enrichment to Improve GWAS Power.; Loss-of-function genomic variants highlight potential therapeutic targets for cardiovascular disease.; Mapping genomic loci implicates genes and synaptic biology in schizophrenia.; Meta-analysis identifies common and rare variants influencing blood pressure and overlapping with metabolic trait loci.; Meta-analysis of 542,934 subjects of European ancestry identifies new genes and mechanisms predisposing to refractive error and myopia.; Meta-analysis of genome-wide association studies for body fat distribution in 694,649 individuals of European ancestry.; Multi-Ancestry Genome-wide Association Study Accounting for Gene-Psychosocial Factor Interactions Identifies Novel Loci for Blood Pressure Traits.; Multi-ancestry genome-wide gene-smoking interaction study of 387,272 individuals identifies new loci associated with serum lipids.; Multi-trait analysis for genome-wide association study of five psychiatric disorders.; Multitrait genetic association analysis identifies 50 new risk loci for gastro-oesophageal reflux, seven new loci for Barrett's oesophagus and provides insights into clinical heterogeneity in reflux diagnosis.; Multivariate genome-wide association study on tissue-sensitive diffusion metrics highlights pathways that shape the human brain.; New alcohol-related genes suggest shared genetic mechanisms with neuropsychiatric disorders.; Novel Blood Pressure Locus and Gene Discovery Using Genome-Wide Association Study and Expression Data Sets From Blood and the Kidney.; Novel genetic associations for blood pressure identified via gene-alcohol interaction in up to 570K individuals across multiple ancestries.; Novel loci for childhood body mass index and shared heritability with adult cardiometabolic traits.; Ordered multinomial regression for genetic association analysis of ordinal phenotypes at Biobank scale.; Polygenic Hyperlipidemias and Coronary Artery Disease Risk.; Predicted loss and gain of function mutations in ACO1 are associated with erythropoiesis.; Protein-altering variants associated with body mass index implicate pathways that control energy intake and expenditure in obesity.; Shared Genetic and Experimental Links between Obesity-Related Traits and Asthma Subtypes in UK Biobank.; Shared Genetics and Causality Between Decaffeinated Coffee Consumption and Neuropsychiatric Diseases: A Large-Scale Genome-Wide Cross-Trait Analysis and Mendelian Randomization Analysis.; Shared heritability of human face and brain shape.; Strong impact of natural-selection-free heterogeneity in genetics of age-related phenotypes.; Study of 300,486 individuals identifies 148 independent genetic loci influencing general cognitive function.; Testosterone and socioeconomic position: Mendelian randomization in 306,248 men and women in UK Biobank.; The Genetic and Neural Substrates of Externalizing Behavior.; The Impact of Removing Former Drinkers from Genome-wide Association Studies of AUDIT-C.; The Influence of Age and Sex on Genetic Associations with Adult Body Size and Shape: A Large-Scale Genome-Wide Interaction Study.; The Polygenic and Monogenic Basis of Blood Traits and Diseases.; The genetic architecture of human cortical folding.; The genetic architecture of the human thalamus and its overlap with ten common brain disorders.; The genetics of blood pressure regulation and its target organs from association studies in 342,415 individuals.; The power of genetic diversity in genome-wide association studies of lipids.; Trans-ancestry meta-analyses identify rare and common variants associated with blood pressure and hypertension.; Trans-ethnic analysis of metabochip data identifies two new loci associated with BMI.; Trans-ethnic and Ancestry-Specific Blood-Cell Genetics in 746,667 Individuals from 5 Global Populations.; Trans-ethnic association study of blood pressure determinants in over 750,000 individuals.; Understanding the genetic determinants of the brain with MOSTest.; Urate, Blood Pressure, and Cardiovascular Disease: Evidence From Mendelian Randomization and Meta-Analysis of Clinical Trials.; Use of genetic variation to separate the effects of early and later life adiposity on disease risk: mendelian randomisation study.; Variants in the FTO and CDKAL1 loci have recessive effects on risk of obesity and type 2 diabetes, respectively.; Vertex-wise multivariate genome-wide association study identifies 780 unique genetic loci associated with cortical morphology.	109	Other measurement	neuroimaging measurement	Neuroimaging measurement	Measurement
SLC39A8	rs13107325	wg rh intensity-contrast supramarginal	296	Cerebellum	1	A Genome Wide Association Study For Shoulder Impingement and Rotator Cuff Disease.; A Large Multi-ethnic Genome-Wide Association Study of Adult Body Mass Index Identifies Novel Loci.; A combined analysis of genetically correlated traits identifies 187 loci and a role for neurogenesis and myelination in intelligence.; A cross-population atlas of genetic associations for 220 human phenotypes.; A large electronic-health-record-based genome-wide study of serum lipids.; An expanded set of genome-wide association studies of brain imaging phenotypes in UK Biobank.; Association analyses of 249,796 individuals reveal 18 new loci associated with body mass index.; Association of Myopia and Intraocular Pressure With Retinal Detachment in European Descent Participants of the UK Biobank Cohort: A Mendelian Randomization Study.; Association of a Schizophrenia-Risk Nonsynonymous Variant With Putamen Volume in Adolescents: A Voxelwise and Genome-Wide Association Study.; Association studies of up to 1.2 million individuals yield new insights into the genetic etiology of tobacco and alcohol use.; Biological Insights Into Muscular Strength: Genetic Findings in the UK Biobank.; Biological, clinical and population relevance of 95 loci for blood lipids.; Boosting Schizophrenia Genetics by Utilizing Genetic Overlap With Brain Morphology.; Characterising metabolomic signatures of lipid-modifying therapies through drug target mendelian randomisation.; Common schizophrenia alleles are enriched in mutation-intolerant genes and in regions under strong background selection.; Comparative genetic architectures of schizophrenia in East Asian and European populations.; Deciphering osteoarthritis genetics across 826,690 individuals from 9 populations.; Discovery and refinement of loci associated with lipid levels.; Discovery of 318 new risk loci for type 2 diabetes and related vascular outcomes among 1.4 million participants in a multi-ancestry meta-analysis.; Dissection of genetic variation and evidence for pleiotropy in male pattern baldness.; Epigenomic and transcriptomic analyses define core cell types, genes and targetable mechanisms for kidney disease.; Evaluating the relationship between circulating lipoprotein lipids and apolipoproteins with risk of coronary heart disease: A multivariable Mendelian randomisation analysis.; Exome Chip Meta-analysis Fine Maps Causal Variants and Elucidates the Genetic Architecture of Rare Coding Variants in Smoking and Alcohol Use.; Functional validity, role, and implications of heavy alcohol consumption genetic loci.; GWAS of allometric body-shape indices in UK Biobank identifies loci suggesting associations with morphogenesis, organogenesis, adrenal cell renewal and cancer.; Gene discovery and polygenic prediction from a genome-wide association study of educational attainment in 1.1 million individuals.; Genetic Relationships between Attention-Deficit/Hyperactivity Disorder, Autism Spectrum Disorder, and Intelligence.; Genetic analysis in European ancestry individuals identifies 517 loci associated with liver enzymes.; Genetic architecture of subcortical brain structures in 38,851 individuals.; Genetic evidence for different adiposity phenotypes and their opposing influence on ectopic fat and risk of cardiometabolic disease.; Genetic studies of body mass index yield new insights for obesity biology.; Genetic variants in novel pathways influence blood pressure and cardiovascular disease risk.; Genetically-Determined Serum Calcium Levels and Markers of Ventricular Repolarisation: A Mendelian Randomization Study in the UK Biobank.; Genetics of blood lipids among ~300,000 multi-ethnic participants of the Million Veteran Program.; Genome wide association study identifies genetic associations with perceived age.; Genome-Wide Association Study Meta-Analysis of the Alcohol Use Disorders Identification Test (AUDIT) in Two Population-Based Cohorts.; Genome-Wide Association Study of the Metabolic Syndrome in UK Biobank.; Genome-wide Association Analysis of Parkinson's Disease and Schizophrenia Reveals Shared Genetic Architecture and Identifies Novel Risk Loci.; Genome-wide Association Study Shows That Executive Functioning Is Influenced by GABAergic Processes and Is a Neurocognitive Genetic Correlate of Psychiatric Disorders.; Genome-wide and Mendelian randomisation studies of liver MRI yield insights into the pathogenesis of steatohepatitis.; Genome-wide association analyses of physical activity and sedentary behavior provide insights into underlying mechanisms and roles in disease prevention.; Genome-wide association analyses of risk tolerance and risky behaviors in over 1 million individuals identify hundreds of loci and shared genetic influences.; Genome-wide association analyses using electronic health records identify new loci influencing blood pressure variation.; Genome-wide association analysis identifies three new susceptibility loci for childhood body mass index.; Genome-wide association analysis of 19,629 individuals identifies variants influencing regional brain volumes and refines their genetic co-architecture with cognitive and mental health traits.; Genome-wide association and Mendelian randomization study of NT-proBNP in patients with acute coronary syndrome.; Genome-wide association meta-analysis in 269,867 individuals identifies new genetic and functional links to intelligence.; Genome-wide association studies and Mendelian randomization analyses for leisure sedentary behaviours.; Genome-wide association studies of brain imaging phenotypes in UK Biobank.; Genome-wide association study identifies 48 common genetic variants associated with handedness.; Genome-wide association study identifies genetic loci for self-reported habitual sleep duration supported by accelerometer-derived estimates.; Genome-wide association study identifies six new loci influencing pulse pressure and mean arterial pressure.; Genome-wide association study of alcohol consumption and use disorder in 274,424 individuals from multiple populations.; Genome-wide association study of medication-use and associated disease in the UK Biobank.; Genome-wide association study of schizophrenia in Ashkenazi Jews.; Genome-wide association study of self-reported walking pace suggests beneficial effects of brisk walking on health and survival.; Genome-wide discovery of genetic loci that uncouple excess adiposity from its comorbidities.; Genome-wide meta-analysis of 241,258 adults accounting for smoking behaviour identifies novel loci for obesity traits.; Genome-wide meta-analysis of insomnia prioritizes genes associated with metabolic and psychiatric pathways.; Genome-wide meta-analysis of muscle weakness identifies 15 susceptibility loci in older men and women.; Genome-wide meta-analysis of problematic alcohol use in 435,563 individuals yields insights into biology and relationships with other traits.; Genome-wide physical activity interactions in adiposity - A meta-analysis of 200,452 adults.; Genomics of body fat percentage may contribute to sex bias in anorexia nervosa.; High Blood Pressure and Intraocular Pressure: A Mendelian Randomization Study.; Identification of new therapeutic targets for osteoarthritis through genome-wide analyses of UK Biobank data.; Investigating the genetic architecture of noncognitive skills using GWAS-by-subtraction.; Large-scale GWAS of food liking reveals genetic determinants and genetic correlations with distinct neurophysiological traits.; Leveraging Polygenic Functional Enrichment to Improve GWAS Power.; Loss-of-function genomic variants highlight potential therapeutic targets for cardiovascular disease.; Mapping genomic loci implicates genes and synaptic biology in schizophrenia.; Meta-analysis identifies common and rare variants influencing blood pressure and overlapping with metabolic trait loci.; Meta-analysis of 542,934 subjects of European ancestry identifies new genes and mechanisms predisposing to refractive error and myopia.; Meta-analysis of genome-wide association studies for body fat distribution in 694,649 individuals of European ancestry.; Multi-Ancestry Genome-wide Association Study Accounting for Gene-Psychosocial Factor Interactions Identifies Novel Loci for Blood Pressure Traits.; Multi-ancestry genome-wide gene-smoking interaction study of 387,272 individuals identifies new loci associated with serum lipids.; Multi-trait analysis for genome-wide association study of five psychiatric disorders.; Multitrait genetic association analysis identifies 50 new risk loci for gastro-oesophageal reflux, seven new loci for Barrett's oesophagus and provides insights into clinical heterogeneity in reflux diagnosis.; Multivariate genome-wide association study on tissue-sensitive diffusion metrics highlights pathways that shape the human brain.; New alcohol-related genes suggest shared genetic mechanisms with neuropsychiatric disorders.; Novel Blood Pressure Locus and Gene Discovery Using Genome-Wide Association Study and Expression Data Sets From Blood and the Kidney.; Novel genetic associations for blood pressure identified via gene-alcohol interaction in up to 570K individuals across multiple ancestries.; Novel loci for childhood body mass index and shared heritability with adult cardiometabolic traits.; Ordered multinomial regression for genetic association analysis of ordinal phenotypes at Biobank scale.; Polygenic Hyperlipidemias and Coronary Artery Disease Risk.; Predicted loss and gain of function mutations in ACO1 are associated with erythropoiesis.; Protein-altering variants associated with body mass index implicate pathways that control energy intake and expenditure in obesity.; Shared Genetic and Experimental Links between Obesity-Related Traits and Asthma Subtypes in UK Biobank.; Shared Genetics and Causality Between Decaffeinated Coffee Consumption and Neuropsychiatric Diseases: A Large-Scale Genome-Wide Cross-Trait Analysis and Mendelian Randomization Analysis.; Shared heritability of human face and brain shape.; Strong impact of natural-selection-free heterogeneity in genetics of age-related phenotypes.; Study of 300,486 individuals identifies 148 independent genetic loci influencing general cognitive function.; Testosterone and socioeconomic position: Mendelian randomization in 306,248 men and women in UK Biobank.; The Genetic and Neural Substrates of Externalizing Behavior.; The Impact of Removing Former Drinkers from Genome-wide Association Studies of AUDIT-C.; The Influence of Age and Sex on Genetic Associations with Adult Body Size and Shape: A Large-Scale Genome-Wide Interaction Study.; The Polygenic and Monogenic Basis of Blood Traits and Diseases.; The genetic architecture of human cortical folding.; The genetic architecture of the human thalamus and its overlap with ten common brain disorders.; The genetics of blood pressure regulation and its target organs from association studies in 342,415 individuals.; The power of genetic diversity in genome-wide association studies of lipids.; Trans-ancestry meta-analyses identify rare and common variants associated with blood pressure and hypertension.; Trans-ethnic analysis of metabochip data identifies two new loci associated with BMI.; Trans-ethnic and Ancestry-Specific Blood-Cell Genetics in 746,667 Individuals from 5 Global Populations.; Trans-ethnic association study of blood pressure determinants in over 750,000 individuals.; Understanding the genetic determinants of the brain with MOSTest.; Urate, Blood Pressure, and Cardiovascular Disease: Evidence From Mendelian Randomization and Meta-Analysis of Clinical Trials.; Use of genetic variation to separate the effects of early and later life adiposity on disease risk: mendelian randomisation study.; Variants in the FTO and CDKAL1 loci have recessive effects on risk of obesity and type 2 diabetes, respectively.; Vertex-wise multivariate genome-wide association study identifies 780 unique genetic loci associated with cortical morphology.	109	Other measurement	neuroimaging measurement	Neuroimaging measurement	Measurement
STX6	rs10753232; rs59145927	Intralaminar thalamic nuclei volume	6	Caudate; Frontal Lobe; Temporal Lobe	3	An expanded set of genome-wide association studies of brain imaging phenotypes in UK Biobank.; Large-scale GWAS reveals genetic architecture of brain white matter microstructure and genetic overlap with cognitive and mental health traits (n = 17,706).; The genetic architecture of the human thalamus and its overlap with ten common brain disorders.	3	Other measurement	thalamus volume	Neuroimaging measurement	Measurement
STX6	rs10753232; rs59145927	White matter microstructure (mode of anisotropy)	6	Caudate; Frontal Lobe; Temporal Lobe	3	An expanded set of genome-wide association studies of brain imaging phenotypes in UK Biobank.; Large-scale GWAS reveals genetic architecture of brain white matter microstructure and genetic overlap with cognitive and mental health traits (n = 17,706).; The genetic architecture of the human thalamus and its overlap with ten common brain disorders.	3	Other measurement	white matter microstructure measurement	Neuroimaging measurement	Measurement
STX6	rs10753232; rs59145927	wg lh intensity-contrast caudalmiddlefrontal	6	Caudate; Frontal Lobe; Temporal Lobe	3	An expanded set of genome-wide association studies of brain imaging phenotypes in UK Biobank.; Large-scale GWAS reveals genetic architecture of brain white matter microstructure and genetic overlap with cognitive and mental health traits (n = 17,706).; The genetic architecture of the human thalamus and its overlap with ten common brain disorders.	3	Other measurement	neuroimaging measurement	Neuroimaging measurement	Measurement
STX6	rs10753232; rs59145927	wg lh intensity-contrast superiorfrontal	6	Caudate; Frontal Lobe; Temporal Lobe	3	An expanded set of genome-wide association studies of brain imaging phenotypes in UK Biobank.; Large-scale GWAS reveals genetic architecture of brain white matter microstructure and genetic overlap with cognitive and mental health traits (n = 17,706).; The genetic architecture of the human thalamus and its overlap with ten common brain disorders.	3	Other measurement	neuroimaging measurement	Neuroimaging measurement	Measurement
STX6	rs10753232; rs59145927	wg rh intensity-contrast caudalmiddlefrontal	6	Caudate; Frontal Lobe; Temporal Lobe	3	An expanded set of genome-wide association studies of brain imaging phenotypes in UK Biobank.; Large-scale GWAS reveals genetic architecture of brain white matter microstructure and genetic overlap with cognitive and mental health traits (n = 17,706).; The genetic architecture of the human thalamus and its overlap with ten common brain disorders.	3	Other measurement	neuroimaging measurement	Neuroimaging measurement	Measurement
STX6	rs10753232; rs59145927	wg rh intensity-contrast superiorfrontal	6	Caudate; Frontal Lobe; Temporal Lobe	3	An expanded set of genome-wide association studies of brain imaging phenotypes in UK Biobank.; Large-scale GWAS reveals genetic architecture of brain white matter microstructure and genetic overlap with cognitive and mental health traits (n = 17,706).; The genetic architecture of the human thalamus and its overlap with ten common brain disorders.	3	Other measurement	neuroimaging measurement	Neuroimaging measurement	Measurement
TMEM106B	rs5011432	Major depressive disorder (probable)	1	Thalamus	1	Genome-wide association study of depression phenotypes in UK Biobank identifies variants in excitatory synaptic pathways.	1	Neurological disorder	major depressive disorder	Neurological disorder	Disorder/Condition
WNT16	rs2536189; rs2707466	Cortical thickness	3	Frontal Lobe; Insula; Occipital Lobe; Parietal Lobe; Putamen; Temporal Lobe	6	An expanded set of genome-wide association studies of brain imaging phenotypes in UK Biobank.; Leveraging Polygenic Functional Enrichment to Improve GWAS Power.; WNT16 influences bone mineral density, cortical bone thickness, bone strength, and osteoporotic fracture risk.	3	Other measurement	cortical thickness	Neuroimaging measurement	Measurement
WNT16	rs2536189; rs2707466	IDP T1 SIENAX peripheral grey normalised volume	3	Frontal Lobe; Insula; Occipital Lobe; Parietal Lobe; Putamen; Temporal Lobe	6	An expanded set of genome-wide association studies of brain imaging phenotypes in UK Biobank.; Leveraging Polygenic Functional Enrichment to Improve GWAS Power.; WNT16 influences bone mineral density, cortical bone thickness, bone strength, and osteoporotic fracture risk.	3	Other measurement	brain volume	Neuroimaging measurement	Measurement
WNT16	rs2536189; rs2707466	Lung function (FEV1/FVC)	3	Frontal Lobe; Insula; Occipital Lobe; Parietal Lobe; Putamen; Temporal Lobe	6	An expanded set of genome-wide association studies of brain imaging phenotypes in UK Biobank.; Leveraging Polygenic Functional Enrichment to Improve GWAS Power.; WNT16 influences bone mineral density, cortical bone thickness, bone strength, and osteoporotic fracture risk.	3	Other measurement	FEV/FVC ratio	Pulmonary function measurement	Measurement
FAM3C, WNT16	rs2536185	Cortical thickness	1	Frontal Lobe; Insula; Occipital Lobe; Parietal Lobe; Putamen; Temporal Lobe	6	Vertex-wise multivariate genome-wide association study identifies 780 unique genetic loci associated with cortical morphology.	1	Other measurement	cortical thickness	Neuroimaging measurement	Measurement
WNT3	rs70600	Irritable mood	1	Caudate; Cerebellum; Frontal Lobe; Insula; Occipital Lobe; Parietal Lobe; Putamen; Temporal Lobe; Thalamus; Whole Brain	10	Item-level analyses reveal genetic heterogeneity in neuroticism.	1	Other measurement	irritability measurement	Psychological/cognitive trait	Measurement

### Sheet: Table S13
Supplementary Table 13 | Keyword rules used to assign GWAS Catalog traits to harmonized categories.
Each row gives one assigned category and the keyword patterns matched, case-insensitively, against the curated Experimental Factor Ontology term. Rules were applied in the order shown and each term was assigned to the first matching category. These rules apply only to terms whose GWAS Catalog parent category was the broad term "Other measurement"; terms already assigned to one of the other 12 parent categories were retained unchanged. Every "Other measurement" term matched a rule, so the residual category described in Supplementary Note 3 is empty and does not appear in the category-level summary. The resulting assignments are given in Supplementary Table 12 and the full procedure in Supplementary Note 3.
Assigned category	Matched keywords
Ageing/longevity trait	aging rate, longevity, age at assessment, balding
Body measurement	anthropometric, body height, lean body mass, body mass, bmi
Bone density measurement	bone mineral density, bmd, heel bone mineral density
Cardiovascular measurement	blood pressure, systolic, diastolic, renin-angiotensin
Dietary consumption measurement	coffee, tea, alcohol, taste liking, consumption, intake, drink
Endocrine measurement	hormone, insulin, testosterone, thyroid, cortisol, igf, igfbp
Hematological measurement	leukocyte, myeloid, platelet, reticulocyte, erythrocyte, red blood cell, hemoglobin, transferrin, globulin
Immune measurement	cytokine, interleukin, chemokine, tumor necrosis, crp, galectin
Liver function measurement	alanine aminotransferase, aspartate aminotransferase, gamma-glutamyl (word boundary required), alkaline phosphatase, liver fat, liver disease, liver biomarker
Metabolite measurement	amino acid, tyrosine, glycine, phosphatidylcholine, choline, phospholipid, triglycerides, ceramide, fatty acid, cholesterol, cholesteryl, lipoprotein, lipidomics, lipid measurement, lipid ratio, chylomicron, vldl, hdl particle, calcium, urate
Neuroimaging measurement	neuroimaging, mri, brain, cortex, cortical, volume, surface area, matter, tract, thickness, anisotropy, gyrification
Ophthalmological measurement	intraocular, ocular, eye pressure
Physical performance measurement	gait, walking, balance, hand grip, reaction time, physical activity, grip strength
Polygenic/PRS measurement	polygenic, polygenetic, prs, polygenic risk score
Protein measurement	protein (whole-word match), protein measurement, protein amount, serum albumin, albumin amount, globulin measurement, gamma-glutamyltransferase
Psychological/cognitive trait	cognitive, executive function, neuropsychological, neuroticism, adhd, aggressive, irritability, educational attainment, educational level, lifestyle measurement
Pulmonary function measurement	fev/fvc, vital capacity, lung function
Renal function measurement	creatinine, egfr, albuminuria, urinary, glomerular filtration rate
Sleep measurement	insomnia, sleep duration, sleep trait

### Sheet: Table S14
Supplementary Table 14 | SNP-based heritability and LD Score regression diagnostics for the BAG phenotypes and external ageing traits.
For BAGs, heritability refers to the rank-based inverse-normal-transformed phenotype, not BAG measured in years. SNP heritability was estimated using LDSC v1.0.1 and 1000 Genomes European-ancestry LD scores. BAG inputs were merged summary statistics restricted to analysis-sample MAF > 0.01 and HapMap3, without the post-GWAS INFO filter. Variants (n) counts variants in the final LD-score regression; λGC is calculated on this subset. h² Z is the heritability estimate divided by its standard error; h² P (one-sided) is the corresponding one-sided normal-theory P value. The ProtAge-204 GWAS included 38,806 participants.
Ratio = (Intercept − 1)/(Mean χ² − 1). This ratio is unstable when Mean χ² is close to 1 and should be interpreted alongside the intercept and its standard error.
Estimates use the default two-step heritability estimator (chi-square cutoff 30), which limits the influence of large-effect loci on the intercept. The cross-trait analysis re-estimates heritability internally with the one-step estimator, so the values in this table are not the denominators of the genetic correlations in Supplementary Table 15; the corresponding one-step estimate for telomere length PC1 is 0.098, matching the value reported in the source study.
Trait	Variants (n)	h²	h² s.e.	h² Z	h² P (one-sided)	λGC	Mean χ²	Intercept	Intercept s.e.	Ratio	Ratio s.e.
Whole Brain	1176210	0.1153	0.0183	6.3	1.483e-10	1.1428	1.1696	1.056	0.0065	0.3302	0.0383
Caudate	1176210	0.1842	0.0197	9.35	4.372e-21	1.1715	1.2227	1.0437	0.0076	0.196	0.0341
Cerebellum	1176210	0.1358	0.0187	7.26	1.907e-13	1.1364	1.1736	1.0457	0.0074	0.263	0.0425
Frontal Lobe	1176210	0.1459	0.0195	7.48	3.659e-14	1.1491	1.1992	1.0543	0.0073	0.2727	0.0367
Insula	1176210	0.1265	0.0189	6.69	1.092e-11	1.1428	1.1783	1.0551	0.0076	0.309	0.0428
Occipital Lobe	1176210	0.1048	0.0136	7.71	6.497e-15	1.1238	1.1514	1.0507	0.0073	0.3352	0.048
Parietal Lobe	1176210	0.1247	0.0162	7.7	6.936e-15	1.1428	1.1647	1.0486	0.0072	0.2949	0.0438
Putamen	1176210	0.1337	0.0182	7.35	1.02e-13	1.1428	1.1728	1.0431	0.0069	0.2493	0.0398
Temporal Lobe	1176210	0.1366	0.0177	7.72	5.931e-15	1.1459	1.1848	1.0498	0.0073	0.2697	0.0394
Thalamus	1176210	0.1337	0.0193	6.93	2.142e-12	1.1333	1.1717	1.0446	0.0076	0.26	0.0443
Telomere Length PC1	1165057	0.0913	0.0106	8.61	3.55e-18	1.3477	2.0113	1.1131	0.0139	0.1118	0.0138
ProtAge-204	1176243	0.0985	0.0151	6.52	3.44e-11	1.1175	1.1352	1.0449	0.0074	0.3318	0.055

### Sheet: Table S14 (continued)
Supplementary Table 14 (continued) | Differences in SNP-based heritability between regional and whole-brain BAGs.
The nine comparisons used the same 41,067 UK Biobank participants, 1,176,210 regression SNPs and two-step LDSC settings as Table S14. Standard errors of the differences were estimated by a paired jackknife over 200 shared genomic blocks, accounting for covariance between the regional and whole-brain estimates.
P values use two-sided normal-theory tests and were adjusted by the Benjamini–Hochberg procedure across the nine comparisons. Positive differences indicate higher regional SNP-based heritability. Only the caudate comparison met q < 0.05.
The covariance and correlation columns summarize the paired jackknife estimates. Original heritability estimates and their standalone standard errors remain in Table S14; the common-block covariance was used for the comparisons reported here.
Regional BAG	Regional h²	Whole-brain h²	h² difference (regional − whole-brain)	s.e. of difference	Z	P value (two-sided)	BH-adjusted P value (nine comparisons)	Jackknife covariance	Jackknife correlation
Caudate	0.184194	0.115268	0.0689257	0.0157831	4.36706	1.25931e-05	0.000113338	0.00023575	0.656215
Cerebellum	0.135758	0.115268	0.0204904	0.0150178	1.36441	0.172438	0.335301	0.000230475	0.671772
Frontal Lobe	0.145888	0.115268	0.0306198	0.0154696	1.97936	0.047776	0.214992	0.00023436	0.663191
Insula	0.126515	0.115268	0.0112472	0.0178694	0.629408	0.529082	0.529082	0.000185476	0.537742
Occipital Lobe	0.10481	0.115268	-0.0104583	0.0155272	-0.673545	0.500601	0.529082	0.000138212	0.557487
Parietal Lobe	0.124689	0.115268	0.00942057	0.0148435	0.634659	0.525651	0.529082	0.000187037	0.633907
Putamen	0.133716	0.115268	0.0184483	0.015131	1.21924	0.222753	0.335301	0.000215815	0.653434
Temporal Lobe	0.136612	0.115268	0.0213444	0.017347	1.23044	0.218534	0.335301	0.000172389	0.53422
Thalamus	0.13373	0.115268	0.0184622	0.0151679	1.21718	0.223534	0.335301	0.000237896	0.675153

### Sheet: Table S15
Supplementary Table 15 | Genetic and phenotypic correlations among regional BAG phenotypes and with external ageing measures.
Genetic r, Genetic Z and Genetic P value report cross-trait LDSC results with unconstrained intercepts. Genetic BH-adjusted P value is the Benjamini–Hochberg-adjusted P value within each family: 45 BAG–BAG pairs or 21 external-ageing pairs (ten BAGs with each external measure and the external-measure pair). BAG inputs follow Supplementary Table 14; A1 denotes the effect allele.
For BAG–BAG pairs, phenotypic values are unadjusted Pearson correlations between inverse-normal-transformed BAGs in 41,067 participants, with Benjamini–Hochberg correction across 45 pairs. For ProtAge-204–BAG pairs, values are partial correlations between bias-corrected gaps before inverse-normal transformation in 3,784 participants, adjusted for sex, age at protein sampling and the protein–MRI interval, with correction across the ten BAGs. Phenotypic 95% CI lower and Phenotypic 95% CI upper contain the numerical bounds of the ProtAge-204 partial-correlation 95% confidence intervals. Phenotypic N gives the sample size. Other blank cells indicate unreported phenotypic statistics.
P values below 2.2 × 10⁻³⁰⁸ are displayed as '<2.2e-308'.
ProtAge-204 is the age-bias-corrected plasma proteomic-age gap generated in this study by locally training a LightGBM model with the published 204-protein panel; its derivation is described in Supplementary Note 6.
Trait 1	Trait 2	Genetic r	Genetic Z	Genetic P value	Genetic BH-adjusted P value	Phenotypic r	Phenotypic P value	Phenotypic BH-adjusted P value	Phenotypic N	Phenotypic 95% CI lower	Phenotypic 95% CI upper
Whole Brain	Caudate	0.6687	13.629	2.692e-42	3.67e-42	0.4316	<2.2e-308	<2.2e-308	41067
Whole Brain	Cerebellum	0.7624	16.9652	1.487e-64	2.677e-64	0.5328	<2.2e-308	<2.2e-308	41067
Whole Brain	Frontal Lobe	0.7353	15.8024	2.997e-56	4.65e-56	0.5202	<2.2e-308	<2.2e-308	41067
Whole Brain	Insula	0.6621	11.4813	1.637e-30	1.889e-30	0.4052	<2.2e-308	<2.2e-308	41067
Whole Brain	Occipital Lobe	0.6871	13.2701	3.453e-40	4.44e-40	0.4099	<2.2e-308	<2.2e-308	41067
Whole Brain	Parietal Lobe	0.7591	16.104	2.393e-58	3.988e-58	0.4639	<2.2e-308	<2.2e-308	41067
Whole Brain	Putamen	0.7234	13.9597	2.747e-44	3.863e-44	0.3633	<2.2e-308	<2.2e-308	41067
Whole Brain	Temporal Lobe	0.7512	17.5936	2.756e-69	5.168e-69	0.5152	<2.2e-308	<2.2e-308	41067
Whole Brain	Thalamus	0.7202	12.7252	4.284e-37	5.355e-37	0.4437	<2.2e-308	<2.2e-308	41067
Caudate	Cerebellum	0.5766	10.9564	6.191e-28	6.479e-28	0.3812	<2.2e-308	<2.2e-308	41067
Caudate	Frontal Lobe	0.7806	22.1023	3.006e-108	1.04e-107	0.536	<2.2e-308	<2.2e-308	41067
Caudate	Insula	0.8037	25.1873	5.516e-140	3.103e-139	0.5439	<2.2e-308	<2.2e-308	41067
Caudate	Occipital Lobe	0.6832	15.7929	3.484e-56	5.226e-56	0.4785	<2.2e-308	<2.2e-308	41067
Caudate	Parietal Lobe	0.7126	19.5863	2.022e-85	5.056e-85	0.5265	<2.2e-308	<2.2e-308	41067
Caudate	Putamen	0.8082	24.0093	2.225e-127	1.001e-126	0.5444	<2.2e-308	<2.2e-308	41067
Caudate	Temporal Lobe	0.7552	20.0582	1.71e-89	4.527e-89	0.4959	<2.2e-308	<2.2e-308	41067
Caudate	Thalamus	0.777	24.2564	5.663e-130	2.832e-129	0.5026	<2.2e-308	<2.2e-308	41067
Cerebellum	Frontal Lobe	0.5644	9.2368	2.541e-20	2.541e-20	0.388	<2.2e-308	<2.2e-308	41067
Cerebellum	Insula	0.5716	9.4547	3.24e-21	3.314e-21	0.3485	<2.2e-308	<2.2e-308	41067
Cerebellum	Occipital Lobe	0.6014	11.8448	2.289e-32	2.711e-32	0.3815	<2.2e-308	<2.2e-308	41067
Cerebellum	Parietal Lobe	0.6059	12.1766	4.14e-34	5.035e-34	0.3895	<2.2e-308	<2.2e-308	41067
Cerebellum	Putamen	0.6348	11.1073	1.156e-28	1.238e-28	0.3345	<2.2e-308	<2.2e-308	41067
Cerebellum	Temporal Lobe	0.5978	11.2828	1.596e-29	1.751e-29	0.3928	<2.2e-308	<2.2e-308	41067
Cerebellum	Thalamus	0.6612	11.4643	1.993e-30	2.242e-30	0.3753	<2.2e-308	<2.2e-308	41067
Frontal Lobe	Insula	0.8084	26.0014	4.774e-149	3.069e-148	0.5664	<2.2e-308	<2.2e-308	41067
Frontal Lobe	Occipital Lobe	0.8015	19.1935	4.194e-82	9.934e-82	0.4857	<2.2e-308	<2.2e-308	41067
Frontal Lobe	Parietal Lobe	0.8099	23.6033	3.565e-123	1.459e-122	0.5672	<2.2e-308	<2.2e-308	41067
Frontal Lobe	Putamen	0.7896	20.4257	9.879e-93	2.778e-92	0.4754	<2.2e-308	<2.2e-308	41067
Frontal Lobe	Temporal Lobe	0.8826	33.2352	3.344e-242	1.505e-240	0.6005	<2.2e-308	<2.2e-308	41067
Frontal Lobe	Thalamus	0.6758	14.4649	2.02e-47	2.932e-47	0.4198	<2.2e-308	<2.2e-308	41067
Insula	Occipital Lobe	0.8009	18.5559	7.306e-77	1.566e-76	0.5067	<2.2e-308	<2.2e-308	41067
Insula	Parietal Lobe	0.8747	26.7326	1.967e-157	1.475e-156	0.5646	<2.2e-308	<2.2e-308	41067
Insula	Putamen	0.9252	30.5802	2.244e-205	5.049e-204	0.5793	<2.2e-308	<2.2e-308	41067
Insula	Temporal Lobe	0.8819	28.2477	1.52e-175	1.71e-174	0.5868	<2.2e-308	<2.2e-308	41067
Insula	Thalamus	0.7489	15.9911	1.473e-57	2.368e-57	0.4592	<2.2e-308	<2.2e-308	41067
Occipital Lobe	Parietal Lobe	0.9268	27.5267	8.412e-167	7.571e-166	0.5968	<2.2e-308	<2.2e-308	41067
Occipital Lobe	Putamen	0.8176	19.0042	1.573e-80	3.539e-80	0.4462	<2.2e-308	<2.2e-308	41067
Occipital Lobe	Temporal Lobe	0.8343	20.9229	3.313e-97	9.938e-97	0.5279	<2.2e-308	<2.2e-308	41067
Occipital Lobe	Thalamus	0.7824	16.4241	1.286e-60	2.225e-60	0.4357	<2.2e-308	<2.2e-308	41067
Parietal Lobe	Putamen	0.8526	22.0454	1.058e-107	3.4e-107	0.4657	<2.2e-308	<2.2e-308	41067
Parietal Lobe	Temporal Lobe	0.8979	29.7394	2.376e-194	3.563e-193	0.5994	<2.2e-308	<2.2e-308	41067
Parietal Lobe	Thalamus	0.7823	18.41	1.093e-75	2.235e-75	0.4776	<2.2e-308	<2.2e-308	41067
Putamen	Temporal Lobe	0.8462	22.9952	5.202e-117	1.951e-116	0.4736	<2.2e-308	<2.2e-308	41067
Putamen	Thalamus	0.767	18.1424	1.474e-73	2.884e-73	0.4336	<2.2e-308	<2.2e-308	41067
Temporal Lobe	Thalamus	0.6385	13.6035	3.816e-42	5.05e-42	0.4655	<2.2e-308	<2.2e-308	41067
Telomere Length PC1	Whole Brain	-0.1216	-3.2092	0.0013	0.01398
Telomere Length PC1	Caudate	-0.0734	-2.218	0.0266	0.08136
Telomere Length PC1	Cerebellum	-0.1027	-3.0525	0.0023	0.01589
Telomere Length PC1	Frontal Lobe	-0.0949	-2.3216	0.0203	0.08136
Telomere Length PC1	Insula	-0.0447	-1.1553	0.248	0.3526
Telomere Length PC1	Occipital Lobe	-0.0731	-1.784	0.0744	0.194
Telomere Length PC1	Parietal Lobe	-0.0716	-1.7328	0.0831	0.194
Telomere Length PC1	Putamen	-0.0125	-0.3676	0.7131	0.7488
Telomere Length PC1	Temporal Lobe	-0.0719	-1.6564	0.0976	0.205
Telomere Length PC1	Thalamus	-0.0815	-2.2098	0.0271	0.08136
ProtAge-204	Whole Brain	0.1067	1.2757	0.2021	0.3338	0.149176	2.93127e-20	2.93127e-19	3784	0.11786	0.180196
ProtAge-204	Caudate	0.0616	1.0658	0.2865	0.3526	0.113752	2.29873e-12	3.83122e-12	3784	0.0821733	0.145102
ProtAge-204	Cerebellum	-0.0163	-0.2091	0.8344	0.8344	0.0942753	6.32257e-09	7.90321e-09	3784	0.0625869	0.125774
ProtAge-204	Frontal Lobe	0.1692	2.5234	0.0116	0.06102	0.145921	1.9161e-19	9.58051e-19	3784	0.114577	0.176974
ProtAge-204	Insula	0.0819	1.1248	0.2607	0.3526	0.106243	5.78346e-11	8.26208e-11	3784	0.074619	0.137653
ProtAge-204	Occipital Lobe	0.0902	1.0316	0.3023	0.3526	0.113971	2.08498e-12	3.83122e-12	3784	0.0823943	0.14532
ProtAge-204	Parietal Lobe	0.0922	1.2629	0.2066	0.3338	0.137293	2.26169e-17	7.53897e-17	3784	0.10588	0.168432
ProtAge-204	Putamen	-0.0823	-1.0802	0.28	0.3526	0.0812795	5.60092e-07	5.60092e-07	3784	0.0495314	0.112864
ProtAge-204	Temporal Lobe	0.0962	1.4069	0.1595	0.3044	0.128435	2.23277e-15	5.58192e-15	3784	0.0969554	0.159658
ProtAge-204	Thalamus	0.0467	0.6521	0.5143	0.5685	0.093258	9.18967e-09	1.02107e-08	3784	0.0615645	0.124764
ProtAge-204	Telomere Length PC1	-0.1886	-4.0158	5.924e-05	0.001244

### Sheet: Table S16
Supplementary Table 16 | Retained dataset–cell-type enrichment annotations for whole-brain and regional BAG phenotypes.
Rows list 142 dataset–cell-type annotations retained from 173 significant marginal associations. Each BAG had 12,531 listed annotations, of which 12,522 had valid marginal P values; the same nine annotations had missing P values in all ten BAGs. Bonferroni-adjusted P value is the marginal P value after Bonferroni correction across the 12,522 valid tests within each BAG (P < 3.99 × 10⁻⁶). Testing and retention criteria are described in Supplementary Note 7. Marginal gene-property P values are one-sided tests for positive enrichment.
Retention class identifies annotations carried through the Step 2 procedure (Step 2 retained, n = 141) or the sole significant annotation for a BAG (Step 1 singleton, n = 1). This field does not imply that all 141 annotations required a conditional test.
Among the 141 Step 2 entries, Step 2 conditional status is single for 122 annotations with no significant co-annotation in the same source dataset; 19 have retained conditional classifications. Together with the thalamic singleton, 123 annotations required no within-dataset conditional comparison. Repeated conditional classifications are abbreviated as “joint (×2)” or “partial-joint (×n)”, with the count in parentheses. The Step 2 co-annotations column lists the co-annotations.
Step 3 assessed cross-dataset dependence for 141 annotations and did not determine retention. The thalamic singleton did not enter Step 3. Step 3 pair counts and statistics are reported in the final six columns.
Harmonized cell class gives the harmonized class used in Fig. 4b. Non-neuronal denotes source labels that distinguish only neuronal from non-neuronal cells; vascular (unspecified) lacks a vascular subtype. Unresolved retains an unknown source label rather than assigning a lineage. OPC, oligodendrocyte precursor cell; VLMC, vascular leptomeningeal cell. Classes and source-label handling are described in Supplementary Note 7.
Counts denote expression-dataset annotations, not distinct cell populations or independent replications. No annotations were retained for the frontal, parietal, occipital, insular or putaminal BAGs, or for neuronal or pericyte/mural classes.
Step 3 output definitions: conditional P tests a cell-type term with its paired cell-type term included. CDM.P is the P value after conditioning on the mean expression of both source datasets, before adding the paired cell-type term. PS = −log10(conditional P)/−log10(CDM.P); when CDM.P is unavailable, FUMA uses the marginal P value in the denominator. Minimum and mean PS summarize the available pairwise comparisons; PS is not a proportion of cells. These are descriptive Step 3 diagnostics and do not change the retained set.
BAG	Expression dataset	Original cell-type label	Harmonized cell class	Genes (n)	β	Standardized β	SE	Marginal P value	Bonferroni-adjusted P value	Retention class	Entered Step 3	Step 2 conditional status	Step 2 co-annotations	Step 3 pairs (n)	Step 3 conditional P: minimum	Step 3 conditional P: maximum	Step 3 PS: minimum	Step 3 PS: mean	Step 3 CDM P: minimum
Whole Brain	226_Jorstadetal2023_MTG_Human_2023_smartseq_level1	oligodendrocyte	Oligodendrocyte	16188	0.034072	0.052061	0.0073403	1.7424e-06	0.0218183	Step 2 retained	1	single		13	0.056617	0.76118	0.0213915	0.10697	8.8918e-07
Whole Brain	226_Jorstadetal2023_MTG_Human_2023_smartseq_level2	Oligo	Oligodendrocyte	16188	0.032963	0.050367	0.0071442	1.9919e-06	0.0249426	Step 2 retained	1	single		13	0.075788	0.78972	0.0184695	0.102113	1.0637e-06
Whole Brain	226_Jorstadetal2023_MTG_Human_2023_smartseq_level3	Oligo_2	Oligodendrocyte	16188	0.033031	0.051192	0.0068041	6.095e-07	0.00763216	Step 2 retained	1	single		13	0.042464	0.47596	0.0511217	0.145123	4.9307e-07
Whole Brain	326_Jorstad2023_M1_Human_2023_Smartseq_level3	Oligo_L4_6_OPALIN	Oligodendrocyte	17300	0.033247	0.048094	0.0069293	8.0852e-07	0.0101243	Step 2 retained	1	single		13	0.03223	0.35203	0.107662	0.171117	3.8493e-07
Whole Brain	327_Jorstad2023_S1_Human_2023_Smartseq_level2	Oligodendrocyte	Oligodendrocyte	17306	0.033933	0.04909	0.0074596	2.7161e-06	0.034011	Step 2 retained	1	single		13	0.067225	0.5376	0.0582911	0.169839	1.5858e-06
Whole Brain	327_Jorstad2023_S1_Human_2023_Smartseq_level3	Oligo_L4_6_OPALIN	Oligodendrocyte	17306	0.034272	0.048432	0.0070398	5.6806e-07	0.00711325	Step 2 retained	1	single		13	0.025004	0.31092	0.111599	0.188272	1.7425e-07
Whole Brain	328_Jorstad2023_A1_Human_2023_Smartseq_level3	Oligo_L4_6_OPALIN	Oligodendrocyte	17338	0.032754	0.04559	0.0071355	2.2306e-06	0.0279316	Step 2 retained	1	single		13	0.13897	0.73653	0.0338362	0.0979735	9.8689e-07
Whole Brain	329_Jorstad2023_V1_Human_2023_Smartseq_level2	Oligodendrocyte	Oligodendrocyte	17390	0.0327	0.04809	0.0072242	3.0199e-06	0.0378152	Step 2 retained	1	single		13	0.033335	0.29997	0.11484	0.213509	9.4646e-07
Whole Brain	329_Jorstad2023_V1_Human_2023_Smartseq_level3	Oligo_L4_6_OPALIN	Oligodendrocyte	17390	0.033745	0.048621	0.0068274	3.8929e-07	0.00487469	Step 2 retained	1	single		13	0.008742	0.12302	0.142599	0.230925	1.1845e-07
Whole Brain	330_Jorstad2023_ACC_Human_2023_Smartseq_level2	Oligodendrocyte	Oligodendrocyte	17324	0.034226	0.046817	0.0075126	2.6278e-06	0.0329053	Step 2 retained	1	single		13	0.054151	0.78907	0.0177438	0.062929	8.9921e-07
Whole Brain	330_Jorstad2023_ACC_Human_2023_Smartseq_level3	Oligo_L4_6_OPALIN	Oligodendrocyte	17324	0.033304	0.044915	0.0071234	1.4793e-06	0.0185238	Step 2 retained	1	single		13	0.061519	0.67622	0.050318	0.103253	1.5075e-06
Whole Brain	331_Jorstad2023_MTG_Human_2023_Smartseq_level3	Oligo_L4_6_OPALIN	Oligodendrocyte	17663	0.033181	0.04655	0.0070827	1.412e-06	0.0176811	Step 2 retained	1	single		13	0.062359	0.58136	0.0611339	0.144281	1.0784e-06
Whole Brain	338_Ma2022_dlPFC_Human_2023_level3	Oligo_MOG_OPALIN	Oligodendrocyte	15769	0.041948	0.048806	0.0093284	3.4763e-06	0.0435302	Step 2 retained	1	single		13	0.21943	0.50536	0.0546132	0.0869173	2.4493e-06
Whole Brain	Allen_Human_MTG_level2	Oligo_L1.6_OPALIN	Oligodendrocyte	17794	0.03159	0.046666	0.006811	1.7719e-06	0.0221877	Step 2 retained	1	single		13	0.087438	0.82575	0.0214247	0.10169	1.1531e-06
Caudate	266_Aldinger2021_PrenatalCerebellum_Human_2021_11wpc_level1	astrocyte	Astrocyte	15119	0.065642	0.075506	0.014433	2.729e-06	0.0341725	Step 2 retained	1	single		4	4.275e-05	6.673e-05	0.783889	0.795491	3.1925e-06
Caudate	266_Aldinger2021_PrenatalCerebellum_Human_2021_11wpc_level2	H_Ast	Astrocyte	15119	0.066228	0.076179	0.014365	2.0278e-06	0.0253921	Step 2 retained	1	single		4	2.8471e-05	4.5663e-05	0.786806	0.79993	2.0357e-06
Caudate	51_Siletti_CerebralNuclei.BNST_Human_2022_level2	Fibroblast	Fibroblast / VLMC	16904	0.033058	0.046971	0.0073073	3.057e-06	0.0382798	Step 2 retained	1	single		4	0.00066489	0.053948	0.235171	0.5164	8.6402e-07
Caudate	58_Siletti_CerebralNuclei.GP.CMN.CoA_Human_2022_level2	Fibroblast	Fibroblast / VLMC	16678	0.035394	0.052711	0.0078774	3.5343e-06	0.0442565	Step 2 retained	1	single		4	0.00033737	0.04096	0.248706	0.51256	1.5826e-06
Caudate	GSE168408_Human_Prefrontal_Cortex_level2_Adolescence	Vas	Vascular (unspecified)	16805	0.43248	0.061628	0.092147	1.3554e-06	0.0169723	Step 2 retained	1	single		4	6.0176e-05	0.020002	0.290446	0.5464	7.9115e-07
Temporal Lobe	58_Siletti_CerebralNuclei.GP.CMN.CoA_Human_2022_level2	Committed_oligodendrocyte_precursor	OPC	16678	0.041816	0.060555	0.008757	9.0607e-07	0.0113458	Step 2 retained	1	single		1	0.0077438	0.0077438	0.328704	0.328704	3.7816e-07
Temporal Lobe	97_Siletti_Thalamus.PoN.LG_Human_2022_level2	Committed_oligodendrocyte_precursor	OPC	16883	0.050972	0.074685	0.010772	1.1214e-06	0.0140422	Step 2 retained	1	single		1	0.025051	0.025051	0.268392	0.268392	1.0819e-06
Thalamus	330_Jorstad2023_ACC_Human_2023_Smartseq_level3	VLMC_L1_3_CYP1B1	Fibroblast / VLMC	17324	0.018719	0.034467	0.0040581	2.003e-06	0.0250816	Step 1 singleton	0
Cerebellum	100_Siletti_Thalamus.LNC.VLN_Human_2022_level2	Oligodendrocyte	Oligodendrocyte	16767	0.043685	0.055297	0.0085126	1.4526e-07	0.00181895	Step 2 retained	1	single		119	0.0022114	0.57033	0.0419649	0.246758	4.9739e-08
Cerebellum	101_Siletti_Thalamus.LNC.LP_Human_2022_level2	Oligodendrocyte	Oligodendrocyte	16573	0.042874	0.04872	0.009114	1.2855e-06	0.016097	Step 2 retained	1	single		119	0.010153	0.89393	0.0093503	0.137966	8.0049e-07
Cerebellum	102_Siletti_Thalamus.ILN.PILN.CM.Pf_Human_2022_level2	Oligodendrocyte	Oligodendrocyte	17101	0.036896	0.054277	0.0076587	7.3375e-07	0.00918802	Step 2 retained	1	single		119	0.0062741	0.68882	0.0278268	0.196067	2.8706e-07
Cerebellum	103_Siletti_Thalamus.ETH_Human_2022_level2	Oligodendrocyte	Oligodendrocyte	16892	0.036689	0.053691	0.0074668	4.5161e-07	0.00565506	Step 2 retained	1	single		119	0.0061707	0.71309	0.0258215	0.201252	2.471e-07
Cerebellum	104_Siletti_Thalamus.MNC.MD_Human_2022_level2	Oligodendrocyte	Oligodendrocyte	16830	0.037357	0.053746	0.0075638	3.9682e-07	0.00496898	Step 2 retained	1	single		119	0.0056875	0.81864	0.0160394	0.187289	2.3958e-07
Cerebellum	105_Siletti_Thalamus.STH_Human_2022_level2	Oligodendrocyte	Oligodendrocyte	16072	0.042986	0.050532	0.0087658	4.7493e-07	0.00594707	Step 2 retained	1	single		119	0.0052236	0.68427	0.0250144	0.170916	2.5876e-07
Cerebellum	106_Siletti_Thalamus.LNC.LP.VPL_Human_2022_level2	Oligodendrocyte	Oligodendrocyte	16246	0.032397	0.058919	0.0072419	3.8745e-06	0.0485165	Step 2 retained	1	single		119	0.0059535	0.69517	0.0307055	0.23384	1.9737e-06
Cerebellum	107_Siletti_Thalamus.PoN.MG_Human_2022_level2	Oligodendrocyte	Oligodendrocyte	16512	0.044431	0.055167	0.008203	3.0872e-08	0.000386579	Step 2 retained	1	single		119	0.00048022	0.21918	0.110471	0.292135	1.7851e-08
Cerebellum	109_Siletti_Thalamus.ILN.PILN.CM_Human_2022_level2	Oligodendrocyte	Oligodendrocyte	16348	0.033339	0.058241	0.0071144	1.4043e-06	0.0175846	Step 2 retained	1	single		119	0.0039098	0.70023	0.0265176	0.220923	8.2396e-07
Cerebellum	110_Siletti_Thalamus.LNC.VA_Human_2022_level2	Oligodendrocyte	Oligodendrocyte	16475	0.028629	0.051975	0.0062832	2.6204e-06	0.0328126	Step 2 retained	1	single		119	0.013805	0.88909	0.00943328	0.139481	8.8621e-07
Cerebellum	111_Siletti_Thalamus.LNC.VPL_Human_2022_level2	Oligodendrocyte	Oligodendrocyte	16103	0.043003	0.049771	0.0090673	1.0646e-06	0.0133309	Step 2 retained	1	single		119	0.0061212	0.50065	0.0517131	0.192263	5.3386e-07
Cerebellum	11_Siletti_CerebralCortex.PPH.TH-TL_Human_2022_level2	Oligodendrocyte	Oligodendrocyte	16998	0.030406	0.049137	0.0065777	1.9103e-06	0.0239208	Step 2 retained	1	single		119	0.026271	0.96541	0.00306603	0.104932	1.0194e-06
Cerebellum	12_Siletti_CerebralCortex.STG_Human_2022_level2	Oligodendrocyte	Oligodendrocyte	16874	0.031385	0.046569	0.0068312	2.1869e-06	0.0273844	Step 2 retained	1	single		119	0.015916	0.90399	0.00809657	0.134355	8.2932e-07
Cerebellum	15_Siletti_CerebralCortex.Ig_Human_2022_level2	Oligodendrocyte	Oligodendrocyte	16951	0.034019	0.049762	0.007372	1.9853e-06	0.0248599	Step 2 retained	1	single		119	0.019159	0.97111	0.00252769	0.108458	8.8897e-07
Cerebellum	20_Siletti_CerebralCortex.Pir_Human_2022_level2	Oligodendrocyte	Oligodendrocyte	16971	0.0322	0.050394	0.0071026	2.9226e-06	0.0365968	Step 2 retained	1	single		119	0.040613	0.96746	0.00323918	0.0807247	1.9321e-06
Cerebellum	226_Jorstadetal2023_MTG_Human_2023_smartseq_level1	oligodendrocyte	Oligodendrocyte	16188	0.0357	0.054548	0.0072637	4.4905e-07	0.005623	Step 2 retained	1	single		119	0.0065455	0.95943	0.00306617	0.210943	1.8157e-07
Cerebellum	226_Jorstadetal2023_MTG_Human_2023_smartseq_level2	Oligo	Oligodendrocyte	16188	0.03489	0.053312	0.0070695	4.045e-07	0.00506515	Step 2 retained	1	single		119	0.0074079	0.96302	0.0026453	0.211737	2.3632e-07
Cerebellum	226_Jorstadetal2023_MTG_Human_2023_smartseq_level3	Oligo_4	Oligodendrocyte	16188	0.035362	0.052477	0.0068663	1.3178e-07	0.00165015	Step 2 retained	1	joint; partial-joint	Oligo_1;Oligo_2	119	0.0015222	0.61005	0.0303751	0.269542	8.2802e-08
Cerebellum	243_Sepp2023_Cerebellum_Human_2023_group8_level1	oligodendrocyte	Oligodendrocyte	14606	0.024879	0.051031	0.0055153	3.2537e-06	0.0407428	Step 2 retained	1	single		119	0.0008591	0.092775	0.233918	0.400126	7.4733e-07
Cerebellum	249_Zhu2023_Neocortex_Human_2023_group3_level2	Oligodendrocytes	Oligodendrocyte	15887	0.033579	0.054467	0.0074323	3.1454e-06	0.0393867	Step 2 retained	1	single		119	0.0053274	0.26829	0.103029	0.206247	4.9256e-07
Cerebellum	25_Siletti_CerebralCortex.CgGrs.A29-A30_Human_2022_level2	Oligodendrocyte	Oligodendrocyte	16679	0.044989	0.048495	0.0093046	6.7159e-07	0.00840965	Step 2 retained	1	single		119	0.010545	0.94023	0.00433384	0.135212	5.0656e-07
Cerebellum	26_Siletti_CerebralCortex.LiG.V1C_Human_2022_level2	Oligodendrocyte	Oligodendrocyte	16749	0.032772	0.050972	0.0071102	2.038e-06	0.0255198	Step 2 retained	1	single		119	0.014611	0.83557	0.0146019	0.15387	1.1274e-06
Cerebellum	273_Bakken2021_AdultM1_Human_2021_level1	oligodendrocyte	Oligodendrocyte	12472	0.03097	0.056893	0.0068062	2.7053e-06	0.0338758	Step 2 retained	1	single		119	0.015209	0.8443	0.0163249	0.101351	8.5111e-07
Cerebellum	318_Jorstad2023_M1_Human_2023_10x_level3	Oligo_2	Oligodendrocyte	16582	0.027543	0.047503	0.0059377	1.7675e-06	0.0221326	Step 2 retained	1	single		119	0.014814	0.7935	0.0192983	0.116537	8.9158e-07
Cerebellum	319_Jorstad2023_S1_Human_2023_10x_level2	Oligo	Oligodendrocyte	16675	0.03148	0.047685	0.0069768	3.2337e-06	0.0404924	Step 2 retained	1	single		119	0.016189	0.92728	0.00555512	0.0893915	1.2517e-06
Cerebellum	319_Jorstad2023_S1_Human_2023_10x_level3	Oligo_1	Oligodendrocyte	16675	0.027287	0.051962	0.0055516	4.4811e-07	0.00561123	Step 2 retained	1	joint; partial-joint	Oligo_2;Oligo_3	119	0.0030453	0.44221	0.0764241	0.198787	8.8963e-08
Cerebellum	31_Siletti_CerebralCortex.FuGt.TF_Human_2022_level2	Oligodendrocyte	Oligodendrocyte	16836	0.036427	0.048867	0.0079637	2.4087e-06	0.0301617	Step 2 retained	1	single		119	0.024378	0.9692	0.00286689	0.0938799	5.3617e-07
Cerebellum	320_Jorstad2023_A1_Human_2023_10x_level2	Oligo	Oligodendrocyte	16654	0.031278	0.046639	0.0069484	3.3982e-06	0.0425523	Step 2 retained	1	single		119	0.019102	0.91902	0.0063324	0.0838553	1.4105e-06
Cerebellum	320_Jorstad2023_A1_Human_2023_10x_level3	Oligo_1	Oligodendrocyte	16654	0.027386	0.049077	0.0057415	9.3062e-07	0.0116532	Step 2 retained	1	joint (×3)	Oligo_3;Oligo_4;Oligo_2	119	0.0056665	0.63899	0.0434035	0.157567	1.7751e-07
Cerebellum	321_Jorstad2023_V1_Human_2023_10x_level2	Oligo	Oligodendrocyte	16674	0.032872	0.048506	0.0070435	1.5408e-06	0.0192939	Step 2 retained	1	single		119	0.013708	0.85465	0.0111077	0.119604	6.7849e-07
Cerebellum	321_Jorstad2023_V1_Human_2023_10x_level3	Oligo_1	Oligodendrocyte	16674	0.028999	0.04938	0.0060106	7.0779e-07	0.00886295	Step 2 retained	1	joint	Oligo_2	119	0.0062545	0.68165	0.0360546	0.151051	2.1301e-07
Cerebellum	322_Jorstad2023_DFC_Human_2023_10x_level3	Oligo_2	Oligodendrocyte	16656	0.029515	0.048815	0.0063374	1.616e-06	0.0202356	Step 2 retained	1	joint	Oligo_4	119	0.013323	0.78748	0.0202225	0.116608	8.2098e-07
Cerebellum	323_Jorstad2023_ACC_Human_2023_10x_level3	Oligo_2	Oligodendrocyte	16708	0.032086	0.045412	0.0070977	3.1055e-06	0.0388871	Step 2 retained	1	joint	Oligo_1	119	0.02169	0.651	0.0335187	0.12886	1.4333e-06
Cerebellum	324_Jorstad2023_MTG_Human_2023_10x_level3	Oligo_2	Oligodendrocyte	16666	0.034006	0.045236	0.0073839	2.075e-06	0.0259831	Step 2 retained	1	single		119	0.028022	0.90395	0.00765278	0.0890932	7.3943e-07
Cerebellum	325_Jorstad2023_AnG_Human_2023_10x_level3	Oligo_2	Oligodendrocyte	16676	0.031467	0.046678	0.0070066	3.5701e-06	0.0447048	Step 2 retained	1	single		119	0.027548	0.94105	0.00481012	0.0777858	1.1912e-06
Cerebellum	326_Jorstad2023_M1_Human_2023_Smartseq_level1	Non_neuronal	Non-neuronal	17300	0.054246	0.070369	0.010825	2.732e-07	0.00342101	Step 2 retained	1	single		119	0.00089314	0.36459	0.0918336	0.305144	8.7214e-08
Cerebellum	326_Jorstad2023_M1_Human_2023_Smartseq_level2	Oligodendrocyte	Oligodendrocyte	17300	0.036865	0.054673	0.0071745	1.4022e-07	0.00175583	Step 2 retained	1	single		119	0.003404	0.74231	0.0186184	0.239976	9.0086e-08
Cerebellum	326_Jorstad2023_M1_Human_2023_Smartseq_level3	Oligo_L4_6_OPALIN	Oligodendrocyte	17300	0.03654	0.052858	0.0068504	4.8717e-08	0.000610034	Step 2 retained	1	partial-joint	Oligo_L4_6_MOBP_COL18A1	119	0.0023393	0.67162	0.026695	0.267425	3.5035e-08
Cerebellum	327_Jorstad2023_S1_Human_2023_Smartseq_level1	Non_neuronal	Non-neuronal	17306	0.054408	0.065523	0.011985	2.8402e-06	0.035565	Step 2 retained	1	single		119	0.0049295	0.62437	0.0380966	0.259892	1.1373e-06
Cerebellum	327_Jorstad2023_S1_Human_2023_Smartseq_level2	Oligodendrocyte	Oligodendrocyte	17306	0.040345	0.058365	0.0073658	2.1917e-08	0.000274445	Step 2 retained	1	single		119	0.0005206	0.58271	0.0318493	0.308359	7.874e-09
Cerebellum	327_Jorstad2023_S1_Human_2023_Smartseq_level3	Oligo_L4_6_OPALIN	Oligodendrocyte	17306	0.037841	0.053476	0.0069518	2.6526e-08	0.000332159	Step 2 retained	1	joint	Oligo_L4_6_MOBP_COL18A1	119	0.0013443	0.74166	0.0219655	0.285686	4.6828e-08
Cerebellum	328_Jorstad2023_A1_Human_2023_Smartseq_level2	Oligodendrocyte	Oligodendrocyte	17338	0.036242	0.050669	0.0075945	9.1941e-07	0.0115129	Step 2 retained	1	single		119	0.017954	0.99516	0.000349563	0.156778	5.8163e-07
Cerebellum	328_Jorstad2023_A1_Human_2023_Smartseq_level3	Oligo_L4_6_OPALIN	Oligodendrocyte	17338	0.03488	0.048549	0.0070523	3.8282e-07	0.00479367	Step 2 retained	1	partial-joint	Oligo_L4_6_MOBP_COL18A1	119	0.018939	0.99641	0.000301551	0.168886	4.1927e-07
Cerebellum	329_Jorstad2023_V1_Human_2023_Smartseq_level1	Non_neuronal	Non-neuronal	17390	0.051168	0.065443	0.010805	1.1004e-06	0.0137792	Step 2 retained	1	single		119	0.0038691	0.66798	0.0379629	0.240925	4.7446e-07
Cerebellum	329_Jorstad2023_V1_Human_2023_Smartseq_level2	Oligodendrocyte	Oligodendrocyte	17390	0.039182	0.057621	0.0071436	2.1003e-08	0.000263	Step 2 retained	1	single		119	6.2596e-05	0.11401	0.132479	0.343292	1.3951e-08
Cerebellum	329_Jorstad2023_V1_Human_2023_Smartseq_level3	Oligo_L4_6_OPALIN	Oligodendrocyte	17390	0.038197	0.055035	0.0067515	7.8104e-09	9.78018e-05	Step 2 retained	1	partial-joint	Oligo_L4_6_MOBP_COL18A1	119	0.00011518	0.093102	0.159942	0.36081	9.1693e-09
Cerebellum	32_Siletti_CerebralCortex.AON_Human_2022_level2	Oligodendrocyte	Oligodendrocyte	16944	0.037096	0.047155	0.0080833	2.2413e-06	0.0280656	Step 2 retained	1	single		119	0.040367	0.953	0.00465656	0.0810637	6.9045e-07
Cerebellum	330_Jorstad2023_ACC_Human_2023_Smartseq_level2	Oligodendrocyte	Oligodendrocyte	17324	0.035781	0.048944	0.0074243	7.2627e-07	0.00909435	Step 2 retained	1	single		119	0.015397	0.94078	0.00429077	0.148945	4.0608e-07
Cerebellum	330_Jorstad2023_ACC_Human_2023_Smartseq_level3	Oligo_L4_6_OPALIN	Oligodendrocyte	17324	0.035596	0.048005	0.0070395	2.1584e-07	0.00270275	Step 2 retained	1	partial-joint	Oligo_L4_6_MOBP_COL18A1	119	0.010805	0.92925	0.00587321	0.182277	3.1085e-07
Cerebellum	331_Jorstad2023_MTG_Human_2023_Smartseq_level2	Oligodendrocyte	Oligodendrocyte	17663	0.037955	0.053743	0.0074763	1.9417e-07	0.0024314	Step 2 retained	1	single		119	0.0062109	0.64738	0.0301874	0.219061	8.7529e-08
Cerebellum	331_Jorstad2023_MTG_Human_2023_Smartseq_level3	Oligo_L4_6_OPALIN	Oligodendrocyte	17663	0.036817	0.05165	0.0070057	7.4799e-08	0.000936633	Step 2 retained	1	joint	Oligo_L4_6_MOBP_COL18A1	119	0.0038075	0.77852	0.0173816	0.232826	1.1521e-07
Cerebellum	332_Seeker2023_WhiteMatter_Human_2023_BA4_Young_level1	Oligo	Oligodendrocyte	15234	0.045569	0.056065	0.0098945	2.0759e-06	0.0259944	Step 2 retained	1	single		119	0.0054886	0.6611	0.0331694	0.163068	5.4428e-07
Cerebellum	332_Seeker2023_WhiteMatter_Human_2023_BA4_Young_level2	oligodendrocyte	Oligodendrocyte	15234	0.043961	0.054062	0.0094722	1.7491e-06	0.0219022	Step 2 retained	1	single		119	0.0067049	0.67536	0.0320294	0.154628	8.305e-07
Cerebellum	334_Seeker2023_WhiteMatter_Human_2023_CB_Young_level1	Oligo	Oligodendrocyte	15452	0.036495	0.056102	0.0079557	2.2638e-06	0.0283473	Step 2 retained	1	single		119	0.0043077	0.42843	0.0677141	0.224042	1.1625e-06
Cerebellum	334_Seeker2023_WhiteMatter_Human_2023_CB_Young_level2	oligodendrocyte	Oligodendrocyte	15452	0.034588	0.053215	0.0075586	2.3898e-06	0.0299251	Step 2 retained	1	single		119	0.003975	0.46807	0.0663384	0.215407	9.892e-07
Cerebellum	335_Seeker2023_WhiteMatter_Human_2023_CB_Old_level1	Oligo	Oligodendrocyte	15958	0.03548	0.054899	0.0079383	3.9508e-06	0.0494719	Step 2 retained	1	single		119	0.0043024	0.59772	0.041608	0.206754	1.4392e-06
Cerebellum	336_Seeker2023_WhiteMatter_Human_2023_CSC_Young_level1	Oligo	Oligodendrocyte	15843	0.040414	0.058044	0.0086018	1.3237e-06	0.0165754	Step 2 retained	1	single		119	0.0019439	0.36024	0.0775418	0.237358	3.8868e-07
Cerebellum	336_Seeker2023_WhiteMatter_Human_2023_CSC_Young_level3	AS_8	Astrocyte	15843	0.045	0.06418	0.0099691	3.2064e-06	0.0401505	Step 2 retained	1	single		119	0.0012619	0.10959	0.180572	0.357912	7.9844e-07
Cerebellum	337_Seeker2023_WhiteMatter_Human_2023_CSC_Old_level1	Oligo	Oligodendrocyte	15958	0.041668	0.059381	0.0086853	8.1082e-07	0.0101531	Step 2 retained	1	single		119	0.0013466	0.36382	0.0737716	0.24202	2.5806e-07
Cerebellum	337_Seeker2023_WhiteMatter_Human_2023_CSC_Old_level3	AS_8	Astrocyte	15958	0.049572	0.071385	0.010058	4.1851e-07	0.00524058	Step 2 retained	1	single		119	0.00030319	0.018456	0.286734	0.436275	2.0535e-07
Cerebellum	338_Ma2022_dlPFC_Human_2023_level2	Oligo	Oligodendrocyte	15769	0.041975	0.049396	0.0092599	2.9303e-06	0.0366932	Step 2 retained	1	single		119	0.024986	0.8912	0.00910782	0.106061	1.2527e-06
Cerebellum	338_Ma2022_dlPFC_Human_2023_level3	Oligo_MOG_GSN	Oligodendrocyte	15769	0.03802	0.05248	0.0078855	7.1974e-07	0.00901258	Step 2 retained	1	joint	Oligo_MOG_OPALIN	119	0.0099056	0.5961	0.0375977	0.170884	3.2057e-07
Cerebellum	390_Velmeshev2023_PrePostNatal_Human_2023_group3_BA9_level1	oligodendrocyte	Oligodendrocyte	14522	0.05641	0.068198	0.012492	3.1815e-06	0.0398387	Step 2 retained	1	single		119	0.0014309	0.25344	0.115698	0.2817	1.5111e-06
Cerebellum	393_Velmeshev2023_PrePostNatal_Human_2023_group3_BA22_level1	oligodendrocyte	Oligodendrocyte	14522	0.041837	0.064683	0.0089568	1.5129e-06	0.0189445	Step 2 retained	1	single		119	0.00028335	0.073855	0.194571	0.366154	1.1229e-06
Cerebellum	416_Velmeshev2023_PrePostNatal_Human_2023_group7_BA10_level1	oligodendrocyte	Oligodendrocyte	14472	0.070079	0.077091	0.015589	3.4988e-06	0.043812	Step 2 retained	1	single		119	0.0020806	0.24485	0.111996	0.228542	1.1569e-06
Cerebellum	426_Kamath2022_Human_2022_SN_level1	unknown	Unresolved	16547	0.063281	0.10136	0.014014	3.1819e-06	0.0398438	Step 2 retained	1	single		119	0.0010331	0.23797	0.164746	0.392912	2.1325e-06
Cerebellum	426_Kamath2022_Human_2022_SN_level2	Olig_ENPP6_ACTN2	Oligodendrocyte	16547	0.030585	0.059976	0.0068203	3.6813e-06	0.0460972	Step 2 retained	1	single		119	0.0026437	0.43501	0.0693905	0.23812	8.406e-07
Cerebellum	44_Siletti_CerebralNuclei.GP.Gpe_Human_2022_level2	Oligodendrocyte	Oligodendrocyte	16940	0.034764	0.047556	0.0075111	1.8581e-06	0.0232671	Step 2 retained	1	single		119	0.0098412	0.79068	0.0187963	0.162943	6.2029e-07
Cerebellum	45_Siletti_CerebralNuclei.CEN_Human_2022_level2	Oligodendrocyte	Oligodendrocyte	17041	0.02896	0.053796	0.0061563	1.2855e-06	0.016097	Step 2 retained	1	single		119	0.01426	0.88577	0.00892649	0.138483	2.2133e-07
Cerebellum	46_Siletti_CerebralNuclei.SEP_Human_2022_level2	Oligodendrocyte	Oligodendrocyte	16983	0.034985	0.048401	0.0075501	1.8101e-06	0.0226661	Step 2 retained	1	single		119	0.011262	0.78089	0.0177355	0.138704	3.3606e-08
Cerebellum	47_Siletti_CerebralNuclei.Cla_Human_2022_level2	Oligodendrocyte	Oligodendrocyte	16996	0.029029	0.04971	0.006322	2.2147e-06	0.0277325	Step 2 retained	1	single		119	0.022597	0.93601	0.00541937	0.123009	8.7617e-07
Cerebellum	48_Siletti_CerebralNuclei.CMN_Human_2022_level2	Oligodendrocyte	Oligodendrocyte	16987	0.038999	0.050994	0.0082991	1.3167e-06	0.0164877	Step 2 retained	1	single		119	0.020548	0.95233	0.00468222	0.101579	2.8936e-07
Cerebellum	49_Siletti_CerebralNuclei.SI_Human_2022_level2	Oligodendrocyte	Oligodendrocyte	16909	0.034248	0.051111	0.0074562	2.1994e-06	0.0275409	Step 2 retained	1	single		119	0.02463	0.85765	0.0122943	0.114542	4.0432e-07
Cerebellum	50_Siletti_CerebralNuclei.BLN.BL_Human_2022_level2	Oligodendrocyte	Oligodendrocyte	16908	0.038233	0.050101	0.008319	2.1713e-06	0.027189	Step 2 retained	1	single		119	0.026536	0.95221	0.00461288	0.0886561	9.3463e-07
Cerebellum	51_Siletti_CerebralNuclei.BNST_Human_2022_level2	Oligodendrocyte	Oligodendrocyte	16904	0.035382	0.051502	0.007303	6.3984e-07	0.00801208	Step 2 retained	1	single		119	0.013897	0.94447	0.0052093	0.129851	4.9288e-07
Cerebellum	53_Siletti_CerebralNuclei.GP.Gpi_Human_2022_level2	Oligodendrocyte	Oligodendrocyte	16502	0.038213	0.052943	0.0077918	4.7369e-07	0.00593155	Step 2 retained	1	single		119	0.0049303	0.72874	0.0241265	0.190466	2.4284e-07
Cerebellum	55_Siletti_CerebralNuclei.BLN.BM_Human_2022_level2	Oligodendrocyte	Oligodendrocyte	16961	0.032233	0.048867	0.0069983	2.0698e-06	0.025918	Step 2 retained	1	single		119	0.028127	0.98235	0.00174146	0.0849984	1.4422e-06
Cerebellum	56_Siletti_CerebralNuclei.NAC_Human_2022_level2	Oligodendrocyte	Oligodendrocyte	16856	0.037126	0.049091	0.007976	1.6357e-06	0.0204822	Step 2 retained	1	single		119	0.016993	0.95193	0.00380025	0.101288	6.5813e-07
Cerebellum	57_Siletti_CerebralNuclei.BLN.La_Human_2022_level2	Oligodendrocyte	Oligodendrocyte	16831	0.037175	0.050396	0.0080496	1.9498e-06	0.0244154	Step 2 retained	1	single		119	0.028581	0.9479	0.00507311	0.0859427	1.2727e-06
Cerebellum	59_Siletti_Hippocampus.HiT.CA4-DGC_Human_2022_level2	Oligodendrocyte	Oligodendrocyte	16960	0.030812	0.047294	0.006861	3.5709e-06	0.0447148	Step 2 retained	1	single		119	0.023342	0.95464	0.00379326	0.115306	1.0138e-06
Cerebellum	60_Siletti_Hippocampus.HiH.HiT.Sub_Human_2022_level2	Oligodendrocyte	Oligodendrocyte	16978	0.034605	0.048389	0.007506	2.0265e-06	0.0253758	Step 2 retained	1	single		119	0.017225	0.96585	0.00292929	0.115551	1.048e-06
Cerebellum	61_Siletti_Hippocampus.HiH.CA1_Human_2022_level2	Oligodendrocyte	Oligodendrocyte	17001	0.029332	0.046941	0.0065624	3.9452e-06	0.0494018	Step 2 retained	1	single		119	0.030853	0.98937	0.000952275	0.084744	1.3171e-06
Cerebellum	62_Siletti_Hippocampus.HiH.CA1-3_Human_2022_level2	Oligodendrocyte	Oligodendrocyte	17003	0.043805	0.046536	0.0094777	1.9164e-06	0.0239972	Step 2 retained	1	single		119	0.02192	0.91065	0.0064409	0.112219	4.8865e-07
Cerebellum	63_Siletti_Hippocampus.HiH.CA1-CA3_Human_2022_level2	Oligodendrocyte	Oligodendrocyte	16989	0.037057	0.049514	0.0081778	2.9514e-06	0.0369574	Step 2 retained	1	single		119	0.032352	0.97015	0.00274083	0.0878217	1.8679e-06
Cerebellum	67_Siletti_Hippocampus.HiB.RostralCA1-2_Human_2022_level2	Oligodendrocyte	Oligodendrocyte	16868	0.027972	0.049922	0.0060669	2.0233e-06	0.0253358	Step 2 retained	1	single		119	0.020371	0.93557	0.00555264	0.111319	3.8092e-07
Cerebellum	70_Siletti_Hypothalamus.HTHma.MN_Human_2022_level2	Oligodendrocyte	Oligodendrocyte	17083	0.030488	0.056113	0.0063865	9.1177e-07	0.0114172	Step 2 retained	1	single		119	0.010654	0.72496	0.0231654	0.155563	3.9516e-07
Cerebellum	71_Siletti_Hypothalamus.HTHpo.HTHso_Human_2022_level2	Oligodendrocyte	Oligodendrocyte	16600	0.035345	0.051435	0.007185	4.3875e-07	0.00549403	Step 2 retained	1	single		119	0.0081565	0.94909	0.00450928	0.143184	3.008e-07
Cerebellum	72_Siletti_Hypothalamus.HTHma.HTHtub_Human_2022_level2	Oligodendrocyte	Oligodendrocyte	16762	0.046051	0.052391	0.0095054	6.4025e-07	0.00801721	Step 2 retained	1	single		119	0.0062344	0.53493	0.0413306	0.176962	2.6675e-07
Cerebellum	73_Siletti_Hypothalamus.HTHso.HTHtub_Human_2022_level2	Oligodendrocyte	Oligodendrocyte	16764	0.032359	0.05032	0.0067554	8.4128e-07	0.0105345	Step 2 retained	1	single		119	0.0032701	0.65363	0.0319827	0.190631	1.7523e-07
Cerebellum	74_Siletti_Hypothalamus.HTHpo_Human_2022_level2	Oligodendrocyte	Oligodendrocyte	16650	0.031724	0.050749	0.0068853	2.0534e-06	0.0257127	Step 2 retained	1	single		119	0.020517	0.97027	0.00270075	0.0984616	1.2685e-06
Cerebellum	75_Siletti_Hypothalamus.HTHtub_Human_2022_level2	Oligodendrocyte	Oligodendrocyte	16646	0.036385	0.058748	0.0075008	6.2067e-07	0.00777203	Step 2 retained	1	joint	Committed_oligodendrocyte_precursor	119	0.0074882	0.53435	0.0450774	0.184673	2.9328e-07
Cerebellum	77_Siletti_Hypothalamus.HTHma_Human_2022_level2	Oligodendrocyte	Oligodendrocyte	16641	0.036255	0.054061	0.007188	2.307e-07	0.00288883	Step 2 retained	1	single		119	0.0051981	0.81721	0.0162582	0.17336	1.5877e-07
Cerebellum	78_Siletti_Midbrain.SN_Human_2022_level2	Oligodendrocyte	Oligodendrocyte	16939	0.033429	0.055458	0.0064825	1.2709e-07	0.00159142	Step 2 retained	1	single		119	0.00064277	0.35774	0.0755653	0.276996	6.5253e-08
Cerebellum	79_Siletti_Midbrain.SN-RN_Human_2022_level2	Oligodendrocyte	Oligodendrocyte	16903	0.034539	0.057346	0.006952	3.4152e-07	0.00427651	Step 2 retained	1	single		119	0.00029196	0.29146	0.0881959	0.319974	2.154e-07
Cerebellum	80_Siletti_Midbrain.PAG_Human_2022_level2	Oligodendrocyte	Oligodendrocyte	16890	0.034046	0.058661	0.0068407	3.265e-07	0.00408843	Step 2 retained	1	single		119	0.00067324	0.32849	0.0953218	0.305092	1.9398e-07
Cerebellum	81_Siletti_Midbrain.IC_Human_2022_level2	Oligodendrocyte	Oligodendrocyte	16885	0.030788	0.051053	0.0068816	3.8662e-06	0.0484126	Step 2 retained	1	single		119	0.011148	0.78983	0.0192901	0.156326	1.4519e-06
Cerebellum	82_Siletti_Midbrain.SC_Human_2022_level2	Oligodendrocyte	Oligodendrocyte	16791	0.038325	0.049721	0.0081584	1.3269e-06	0.0166154	Step 2 retained	1	single		119	0.0073395	0.80888	0.0161582	0.172015	2.4317e-07
Cerebellum	83_Siletti_Midbrain.PTR_Human_2022_level2	Oligodendrocyte	Oligodendrocyte	16872	0.035803	0.048871	0.0078194	2.3576e-06	0.0295219	Step 2 retained	1	single		119	0.01361	0.89089	0.00908501	0.143471	4.5073e-07
Cerebellum	84_Siletti_Midbrain.PAG-DR_Human_2022_level2	Oligodendrocyte	Oligodendrocyte	16531	0.033764	0.053888	0.0070106	7.3905e-07	0.00925438	Step 2 retained	1	single		119	0.0090761	0.65664	0.0339367	0.16477	4.0822e-07
Cerebellum	85_Siletti_Midbrain.RN_Human_2022_level2	Oligodendrocyte	Oligodendrocyte	15637	0.035553	0.050628	0.0077515	2.2714e-06	0.0284425	Step 2 retained	1	single		119	0.012342	0.88263	0.00930744	0.136315	1.2904e-06
Cerebellum	89_Siletti_Myelencephalon.MoSR_Human_2022_level2	Oligodendrocyte	Oligodendrocyte	16276	0.047965	0.052791	0.0097716	4.6339e-07	0.00580257	Step 2 retained	1	single		119	0.0032598	0.55167	0.040896	0.19648	3.4132e-07
Cerebellum	8_Siletti_CerebralCortex.MTG_Human_2022_level2	Oligodendrocyte	Oligodendrocyte	17134	0.033487	0.047844	0.0072894	2.1916e-06	0.0274432	Step 2 retained	1	single		119	0.025471	0.97767	0.0019763	0.0974618	1.5639e-06
Cerebellum	90_Siletti_Pons.PnRF_Human_2022_level2	Oligodendrocyte	Oligodendrocyte	16975	0.032562	0.051891	0.0071619	2.7472e-06	0.0344004	Step 2 retained	1	single		119	0.0058848	0.57392	0.053283	0.211976	1.1917e-06
Cerebellum	92_Siletti_Pons.PN_Human_2022_level2	Oligodendrocyte	Oligodendrocyte	16877	0.031127	0.053921	0.0066054	1.2348e-06	0.0154622	Step 2 retained	1	single		119	0.0045736	0.50835	0.0729476	0.224399	6.4972e-07
Cerebellum	94_Siletti_Pons.PnRF.PB_Human_2022_level2	Oligodendrocyte	Oligodendrocyte	16840	0.036416	0.054484	0.007576	7.7423e-07	0.00969491	Step 2 retained	1	single		119	0.0041499	0.40487	0.0655208	0.223455	3.3172e-07
Cerebellum	97_Siletti_Thalamus.PoN.LG_Human_2022_level2	Oligodendrocyte	Oligodendrocyte	16883	0.042048	0.056543	0.0079786	6.9082e-08	0.000865045	Step 2 retained	1	partial-joint	Committed_oligodendrocyte_precursor	119	0.0020426	0.62676	0.0375638	0.23386	5.0233e-08
Cerebellum	98_Siletti_Thalamus.LNC.Pul_Human_2022_level2	Committed_oligodendrocyte_precursor	OPC	16911	0.059454	0.077365	0.01185	2.6513e-07	0.00331996	Step 2 retained	1	partial-joint	Oligodendrocyte	119	0.00049406	0.022698	0.252515	0.359768	1.1913e-07
Cerebellum	99_Siletti_Thalamus.ANC_Human_2022_level2	Oligodendrocyte	Oligodendrocyte	16921	0.03771	0.05333	0.0081484	1.8622e-06	0.0233185	Step 2 retained	1	single		119	0.016748	0.97852	0.00189045	0.10734	2.0433e-07
Cerebellum	9_Siletti_CerebralCortex.APH.MEC_Human_2022_level2	Oligodendrocyte	Oligodendrocyte	17126	0.040367	0.049811	0.0086005	1.3539e-06	0.0169535	Step 2 retained	1	single		119	0.018623	0.97016	0.00220519	0.104388	5.8949e-07
Cerebellum	Allen_Human_LGN_level1	Non.Neuronal	Non-neuronal	17794	0.051163	0.077771	0.009529	4.0095e-08	0.00050207	Step 2 retained	1	single		119	0.00047685	0.077029	0.154972	0.321725	2.1377e-08
Cerebellum	Allen_Human_LGN_level2	Oligo_MAG	Oligodendrocyte	17794	0.034258	0.059279	0.0066722	1.4313e-07	0.00179227	Step 2 retained	1	single		119	0.0030348	0.29946	0.0790596	0.241709	9.6077e-08
Cerebellum	Allen_Human_MTG_level2	Oligo_L1.6_OPALIN	Oligodendrocyte	17794	0.036165	0.053424	0.0067463	4.2005e-08	0.000525987	Step 2 retained	1	single		119	0.0045638	0.92675	0.00595141	0.230927	9.9368e-08
Cerebellum	GSE168408_Human_Prefrontal_Cortex_level1_Adult	Non.Neu	Non-neuronal	16805	0.27285	0.058478	0.059323	2.1356e-06	0.026742	Step 2 retained	1	single		119	0.010817	0.59048	0.0496924	0.153207	1.8957e-06
Cerebellum	GSE168408_Human_Prefrontal_Cortex_level2_Adolescence	Oligo	Oligodendrocyte	16805	0.16554	0.047186	0.034886	1.0509e-06	0.0131594	Step 2 retained	1	single		119	0.030408	0.88731	0.00920916	0.0860091	1.048e-06
Cerebellum	GSE168408_Human_Prefrontal_Cortex_level2_Adult	Oligo	Oligodendrocyte	16805	0.20811	0.049786	0.042247	4.2404e-07	0.00530983	Step 2 retained	1	single		119	0.013206	0.62094	0.0333875	0.148421	4.2915e-07
Cerebellum	GSE168408_Human_Prefrontal_Cortex_level2_Childhood	Oligo	Oligodendrocyte	16805	0.28913	0.05142	0.06254	1.9058e-06	0.0238644	Step 2 retained	1	single		119	0.047012	0.74857	0.0232516	0.0981934	1.8395e-06
Cerebellum	GSE168408_Human_Prefrontal_Cortex_level3_Adolescence	Oligo.2	Oligodendrocyte	16805	0.15424	0.048543	0.032099	7.808e-07	0.00977718	Step 2 retained	1	joint (×2); partial-joint	Oligo_mat;Oligo.3;Oligo.4	119	0.019651	0.77339	0.0248674	0.118939	7.9973e-07
Cerebellum	GSE168408_Human_Prefrontal_Cortex_level3_Adult	Oligo.6	Oligodendrocyte	16805	0.17529	0.047076	0.034184	1.4832e-07	0.00185726	Step 2 retained	1	partial-joint (×6)	Oligo_mat;Oligo.1;Oligo.2;Oligo.3;Oligo.4;Oligo.5	119	0.0020273	0.093464	0.169925	0.29255	1.7272e-07
Cerebellum	GSE168408_Human_Prefrontal_Cortex_level3_Childhood	Oligo.2	Oligodendrocyte	16805	0.26065	0.049639	0.05515	1.1539e-06	0.0144491	Step 2 retained	1	joint (×2)	Oligo.3;Oligo.4	119	0.025424	0.70209	0.0279612	0.112562	6.2789e-07
Cerebellum	GSE168408_Human_Prefrontal_Cortex_level3_Infancy	Oligo.4	Oligodendrocyte	16805	0.18205	0.049084	0.038932	1.4753e-06	0.0184737	Step 2 retained	1	single		119	0.013334	0.87493	0.0173144	0.198511	4.4282e-07

### Sheet: Table S17
Supplementary Table 17 | Validation of UK Biobank-derived BAG PRS against corresponding measured BAG in the held-out UK Biobank PRS-evaluation sample.
The relatedness-pruned held-out sample comprised 9,997 participants excluded from the PRS-derivation GWAS. The single-score model regressed inverse-normal-transformed BAG on its corresponding standardized PRS, without covariates. β is the coefficient per 1-s.d. higher PRS; SE is its standard error. P values are nominal. Adjusted model R² uses degrees-of-freedom adjustment, not covariate adjustment; unadjusted model R² has no degrees-of-freedom correction. Model fitting and R² calculation used the same held-out sample.
BAG	β per 1-s.d. higher PRS	SE	P value	Adjusted model R²	Unadjusted model R²	N
Whole Brain	0.155138	0.00988567	7.57872e-55	0.0239499	0.0240475	9997
Caudate	0.196007	0.00980528	3.36462e-87	0.0383465	0.0384427	9997
Cerebellum	0.164879	0.00987422	9.28541e-62	0.0270415	0.0271389	9997
Frontal Lobe	0.184574	0.00983753	3.23311e-77	0.0339249	0.0340216	9997
Insula	0.15564	0.00988211	3.17781e-55	0.0241189	0.0242165	9997
Occipital Lobe	0.117786	0.00995665	4.47546e-32	0.0137096	0.0138083	9997
Parietal Lobe	0.133136	0.00992792	1.1813e-40	0.0175763	0.0176745	9997
Putamen	0.159437	0.0099002	1.25649e-57	0.0251946	0.0252921	9997
Temporal Lobe	0.160197	0.00989686	3.43269e-58	0.0254467	0.0255442	9997
Thalamus	0.163588	0.00988444	1.02353e-60	0.0265759	0.0266732	9997

### Sheet: Table S17 (continued)
Supplementary Table 17 (continued) | Exploratory comparison of models containing one or all ten BAG PRS.
For each inverse-normal-transformed BAG, the reduced model included age, sex, the first ten genetic principal components and the corresponding BAG PRS; the full model included the same covariates and all ten BAG PRS. Scores were standardized using the mean and sample standard deviation (ddof = 1) in the 9,997-participant relatedness-pruned held-out sample.
Single-PRS and ten-PRS incremental R² are the differences in unadjusted model R² between the respective model and the covariates-only model. Additional ΔR² is R²(full) − R²(reduced). Values are proportions, not percentages, and are distinct from the adjusted R² reported in Supplementary Table 17. The partial F-test assesses the nine added PRS terms; d.f. denotes degrees of freedom and P values are nominal, without multiple-testing correction.
Coefficients for the ten-PRS models were fitted and explained variance was evaluated in the same 9,997 participants. Only the SBayesRC variant weights were derived in the non-overlapping sample of 30,800 participants. These comparisons assess additional explained variance within the evaluation sample, not out-of-sample predictive improvement (Supplementary Note 11).
BAG phenotype	N	Single-PRS incremental R²	Ten-PRS incremental R²	Additional ΔR²	Partial F	Numerator d.f.	Denominator d.f.	P value
Whole Brain	9997	0.0237369	0.0309414	0.00720451	8.27192	9	9974	2.27637e-12
Caudate	9997	0.0381393	0.0427546	0.00461524	5.45647	9	9974	1.65629e-07
Cerebellum	9997	0.0269355	0.0319559	0.00502041	5.78537	9	9974	4.61757e-08
Frontal Lobe	9997	0.0340893	0.0375068	0.00341749	3.94722	9	9974	4.91294e-05
Insula	9997	0.0243454	0.0333325	0.00898717	10.5119	9	9974	2.33644e-16
Occipital Lobe	9997	0.0145124	0.0208357	0.00632324	7.36313	9	9974	8.92164e-11
Parietal Lobe	9997	0.0174934	0.0280847	0.0105913	12.1638	9	9974	2.44409e-19
Putamen	9997	0.0256112	0.0353904	0.00977917	11.4352	9	9974	5.08025e-18
Temporal Lobe	9997	0.0256676	0.0336585	0.00799092	9.2104	9	9974	4.95752e-14
Thalamus	9997	0.0269594	0.0334255	0.00646606	7.49083	9	9974	5.34174e-11

### Sheet: Table S18
Supplementary Table 18 | Significant BAG PRS–phecode associations in relatedness-pruned White British UK Biobank samples. The non-imaging (n = 359,334) and held-out imaging (n = 9,997) analyses included 13,440 and 4,960 successful tests, yielding 191 associations across 84 phecodes and two associations across two phecodes, respectively. Participants related to the PRS-derivation sample (KING kinship > 0.0884) were excluded, followed by within-sample pruning. Logistic models adjusted for age, sex and ten genetic principal components; sex-specific analyses were restricted to the corresponding sex and omitted sex as a covariate. Tests required ≥30 cases after related-disease exclusions. Benjamini–Hochberg correction was applied within each PRS and sample (q < 0.05). β and odds ratios are per one-unit higher unstandardized summed PRS; Total (n) is phenotype-specific. Phecodes 600, 1019 and 1100 are reported by code because labels were unavailable.
Sample	BAG PRS	Phecode	β per PRS unit	Odds ratio per PRS unit	P value	Cases (n)	Total (n)	Phenotype	Category	BH-adjusted P value
UK Biobank non-imaging	Insula	743.1	0.431908	1.54019	1.36975e-19	13119	357355	Osteoporosis	musculoskeletal	1.84094e-16
UK Biobank non-imaging	Insula	743	0.396893	1.4872	4.74322e-19	15098	359334	Osteoporosis, osteopenia and pathological fracture	musculoskeletal	3.18744e-16
UK Biobank non-imaging	Temporal Lobe	743.1	0.415346	1.5149	2.84418e-17	13119	357355	Osteoporosis	musculoskeletal	3.82257e-14
UK Biobank non-imaging	Temporal Lobe	743	0.382986	1.46666	6.68837e-17	15098	359334	Osteoporosis, osteopenia and pathological fracture	musculoskeletal	4.49458e-14
UK Biobank non-imaging	Parietal Lobe	743.1	0.461931	1.58714	1.71193e-16	13119	357355	Osteoporosis	musculoskeletal	2.30084e-13
UK Biobank non-imaging	Caudate	433.3	0.462634	1.58825	1.1841e-15	6811	346982	Cerebral ischemia	circulatory system	1.59142e-12
UK Biobank non-imaging	Parietal Lobe	743	0.405934	1.5007	8.36428e-15	15098	359334	Osteoporosis, osteopenia and pathological fracture	musculoskeletal	5.6208e-12
UK Biobank non-imaging	Temporal Lobe	401.1	0.154001	1.16649	8.56862e-14	111093	359177	Essential hypertension	circulatory system	3.31853e-11
UK Biobank non-imaging	Temporal Lobe	401	0.153543	1.16596	9.87659e-14	111250	359334	Hypertension	circulatory system	3.31853e-11
UK Biobank non-imaging	Frontal Lobe	743.1	0.32818	1.38844	4.66489e-14	13119	357355	Osteoporosis	musculoskeletal	6.26961e-11
UK Biobank non-imaging	Putamen	743.1	0.370935	1.44909	8.63555e-14	13119	357355	Osteoporosis	musculoskeletal	1.16062e-10
UK Biobank non-imaging	Frontal Lobe	743	0.294374	1.34229	4.23158e-13	15098	359334	Osteoporosis, osteopenia and pathological fracture	musculoskeletal	2.84362e-10
UK Biobank non-imaging	Putamen	743	0.32889	1.38942	1.33998e-12	15098	359334	Osteoporosis, osteopenia and pathological fracture	musculoskeletal	9.00465e-10
UK Biobank non-imaging	Frontal Lobe	401.1	0.123161	1.13107	1.68274e-11	111093	359177	Essential hypertension	circulatory system	5.84521e-09
UK Biobank non-imaging	Frontal Lobe	401	0.123012	1.1309	1.73965e-11	111250	359334	Hypertension	circulatory system	5.84521e-09
UK Biobank non-imaging	Insula	550	0.151521	1.1636	1.27004e-10	62590	359334	Abdominal hernia	digestive	5.6898e-08
UK Biobank non-imaging	Insula	550.2	0.182111	1.19975	1.90621e-10	39054	335798	Diaphragmatic hernia	digestive	6.40485e-08
UK Biobank non-imaging	Frontal Lobe	550.2	0.156593	1.16952	2.06296e-09	39054	335798	Diaphragmatic hernia	digestive	5.54523e-07
UK Biobank non-imaging	Caudate	433	0.226778	1.25455	9.31935e-10	17257	357428	Cerebrovascular disease	circulatory system	6.2626e-07
UK Biobank non-imaging	Putamen	594	0.359504	1.43262	2.84366e-09	8466	356461	Urinary calculus	genitourinary	1.27396e-06
UK Biobank non-imaging	Insula	803	0.276554	1.31858	5.72296e-09	12858	341371	Fracture of upper limb	injuries & poisonings	1.53833e-06
UK Biobank non-imaging	Occipital Lobe	743.1	0.339092	1.40367	5.74287e-09	13119	357355	Osteoporosis	musculoskeletal	7.71842e-06
UK Biobank non-imaging	Caudate	401.1	0.0993912	1.1045	2.47081e-08	111093	359177	Essential hypertension	circulatory system	1.10692e-05
UK Biobank non-imaging	Caudate	401	0.0980033	1.10297	3.79173e-08	111250	359334	Hypertension	circulatory system	1.27402e-05
UK Biobank non-imaging	Whole Brain	401.1	0.119505	1.12694	1.52026e-08	111093	359177	Essential hypertension	circulatory system	1.39048e-05
UK Biobank non-imaging	Whole Brain	401	0.11833	1.12562	2.06917e-08	111250	359334	Hypertension	circulatory system	1.39048e-05
UK Biobank non-imaging	Insula	401.1	0.107902	1.11394	7.02376e-08	111093	359177	Essential hypertension	circulatory system	1.57332e-05
UK Biobank non-imaging	Insula	401	0.107141	1.11309	8.54163e-08	111250	359334	Hypertension	circulatory system	1.63999e-05
UK Biobank non-imaging	Frontal Lobe	550	0.115833	1.12281	7.55825e-08	62590	359334	Abdominal hernia	digestive	1.69305e-05
UK Biobank non-imaging	Occipital Lobe	743	0.301834	1.35234	2.76494e-08	15098	359334	Osteoporosis, osteopenia and pathological fracture	musculoskeletal	1.85804e-05
UK Biobank non-imaging	Frontal Lobe	804	0.374698	1.45455	1.99261e-07	4533	333046	Fracture of hand or wrist	injuries & poisonings	3.8258e-05
UK Biobank non-imaging	Frontal Lobe	480	0.166634	1.18132	4.47197e-07	23216	358485	Pneumonia	respiratory	7.51291e-05
UK Biobank non-imaging	Temporal Lobe	803	0.249118	1.28289	3.54462e-07	12858	341371	Fracture of upper limb	injuries & poisonings	9.52793e-05
UK Biobank non-imaging	Insula	594	0.285712	1.33071	8.84677e-07	8466	356461	Urinary calculus	genitourinary	0.000148626
UK Biobank non-imaging	Temporal Lobe	433.3	0.331634	1.39324	7.13797e-07	6811	346982	Cerebral ischemia	circulatory system	0.000159891
UK Biobank non-imaging	Putamen	433.3	0.338364	1.40265	5.66579e-07	6811	346982	Cerebral ischemia	circulatory system	0.000190371
UK Biobank non-imaging	Insula	804	0.381539	1.46454	1.2823e-06	4533	333046	Fracture of hand or wrist	injuries & poisonings	0.00019149
UK Biobank non-imaging	Parietal Lobe	804	0.467005	1.59521	4.4288e-07	4533	333046	Fracture of hand or wrist	injuries & poisonings	0.00019841
UK Biobank non-imaging	Whole Brain	411.4	0.177651	1.19441	4.69886e-07	28894	342853	Coronary atherosclerosis	circulatory system	0.000210509
UK Biobank non-imaging	Caudate	250.2	0.142482	1.15313	8.03412e-07	29474	357112	Type 2 diabetes	endocrine/metabolic	0.000211661
UK Biobank non-imaging	Caudate	743.1	0.208093	1.23133	9.44914e-07	13119	357355	Osteoporosis	musculoskeletal	0.000211661
UK Biobank non-imaging	Whole Brain	411	0.144417	1.15537	8.77251e-07	43589	357548	Ischemic Heart Disease	circulatory system	0.000294756
UK Biobank non-imaging	Parietal Lobe	433.3	0.373296	1.45251	9.53656e-07	6811	346982	Cerebral ischemia	circulatory system	0.000320428
UK Biobank non-imaging	Whole Brain	743.1	0.242558	1.27451	1.39797e-06	13119	357355	Osteoporosis	musculoskeletal	0.000375775
UK Biobank non-imaging	Frontal Lobe	433	0.178973	1.19599	2.53139e-06	17257	357428	Cerebrovascular disease	circulatory system	0.000378021
UK Biobank non-imaging	Caudate	743	0.186748	1.20532	2.4134e-06	15098	359334	Osteoporosis, osteopenia and pathological fracture	musculoskeletal	0.000395116
UK Biobank non-imaging	Caudate	278.1	0.141597	1.15211	2.47314e-06	26333	359210	Obesity	endocrine/metabolic	0.000395116
UK Biobank non-imaging	Caudate	278	0.140878	1.15128	2.64586e-06	26457	359334	Overweight, obesity and other hyperalimentation	endocrine/metabolic	0.000395116
UK Biobank non-imaging	Temporal Lobe	250.2	0.158444	1.17169	2.11973e-06	29474	357112	Type 2 diabetes	endocrine/metabolic	0.000406989
UK Biobank non-imaging	Insula	596	0.217185	1.24257	3.0527e-06	13521	352824	Other disorders of bladder	genitourinary	0.000410282
UK Biobank non-imaging	Putamen	803	0.237481	1.26805	1.56847e-06	12858	341371	Fracture of upper limb	injuries & poisonings	0.000421604
UK Biobank non-imaging	Whole Brain	743	0.222874	1.24966	2.02303e-06	15098	359334	Osteoporosis, osteopenia and pathological fracture	musculoskeletal	0.000453159
UK Biobank non-imaging	Whole Brain	411.2	0.201868	1.22369	2.45989e-06	18662	332621	Myocardial infarction	circulatory system	0.000472298
UK Biobank non-imaging	Frontal Lobe	433.3	0.272095	1.31271	4.47556e-06	6811	346982	Cerebral ischemia	circulatory system	0.000601516
UK Biobank non-imaging	Cerebellum	275.1	0.838286	2.3124	4.55174e-07	1037	354019	Disorders of iron metabolism	hematopoietic	0.000611754
UK Biobank non-imaging	Caudate	250	0.130561	1.13947	4.73709e-06	30211	357849	Diabetes mellitus	endocrine/metabolic	0.000636665
UK Biobank non-imaging	Frontal Lobe	803	0.196139	1.2167	6.12807e-06	12858	341371	Fracture of upper limb	injuries & poisonings	0.000748739
UK Biobank non-imaging	Caudate	275.1	0.655271	1.92566	7.08728e-06	1037	354019	Disorders of iron metabolism	hematopoietic	0.000865937
UK Biobank non-imaging	Insula	433	0.182599	1.20033	1.13822e-05	17257	357428	Cerebrovascular disease	circulatory system	0.00127889
UK Biobank non-imaging	Insula	579.2	0.775339	2.17133	1.18259e-05	888	327449	Splenomegaly	digestive	0.00127889
UK Biobank non-imaging	Insula	803.2	0.270433	1.31053	1.23703e-05	7474	335987	Fracture of radius and ulna	injuries & poisonings	0.00127889
UK Biobank non-imaging	Insula	306	0.106418	1.11229	1.71477e-05	56151	344529	Other mental disorder	mental disorders	0.00164618
UK Biobank non-imaging	Caudate	1019	0.138836	1.14894	1.51143e-05	22945	359334	Phecode 1019	Not assigned	0.0016928
UK Biobank non-imaging	Insula	800	0.216602	1.24185	2.16324e-05	11102	339615	Fracture of lower limb	injuries & poisonings	0.00193827
UK Biobank non-imaging	Insula	530	0.105656	1.11144	2.60913e-05	52305	352053	Diseases of esophagus	digestive	0.00213224
UK Biobank non-imaging	Insula	733.8	0.537897	1.7124	2.69703e-05	1696	334552	Malunion and nonunion of fracture	musculoskeletal	0.00213224
UK Biobank non-imaging	Insula	480	0.151105	1.16312	2.86113e-05	23216	358485	Pneumonia	respiratory	0.00213355
UK Biobank non-imaging	Insula	803.1	0.420578	1.52284	3.01618e-05	2761	331274	Fracture of humerus	injuries & poisonings	0.00213355
UK Biobank non-imaging	Thalamus	433.3	0.320534	1.37786	1.62549e-06	6811	346982	Cerebral ischemia	circulatory system	0.00218466
UK Biobank non-imaging	Thalamus	743.1	0.225462	1.2529	4.57393e-06	13119	357355	Osteoporosis	musculoskeletal	0.00229276
UK Biobank non-imaging	Thalamus	411.2	0.191088	1.21057	5.11776e-06	18662	332621	Myocardial infarction	circulatory system	0.00229276
UK Biobank non-imaging	Insula	411.2	0.167182	1.18197	3.80798e-05	18662	332621	Myocardial infarction	circulatory system	0.00255897
UK Biobank non-imaging	Caudate	594	0.218327	1.24399	2.49379e-05	8466	356461	Urinary calculus	genitourinary	0.00257819
UK Biobank non-imaging	Temporal Lobe	250	0.141295	1.15176	1.87651e-05	30211	357849	Diabetes mellitus	endocrine/metabolic	0.00278154
UK Biobank non-imaging	Temporal Lobe	433	0.183344	1.20123	1.91772e-05	17257	357428	Cerebrovascular disease	circulatory system	0.00278154
UK Biobank non-imaging	Temporal Lobe	803.2	0.271375	1.31177	2.0696e-05	7474	335987	Fracture of radius and ulna	injuries & poisonings	0.00278154
UK Biobank non-imaging	Whole Brain	244.4	0.170512	1.18591	1.7922e-05	21337	354846	Hypothyroidism NOS	endocrine/metabolic	0.0030109
UK Biobank non-imaging	Insula	530.1	0.105053	1.11077	4.86397e-05	48844	348592	Esophagitis, GERD and related diseases	digestive	0.00311294
UK Biobank non-imaging	Insula	276.5	0.239217	1.27025	5.10753e-05	8229	345499	Hypovolemia	endocrine/metabolic	0.00312024
UK Biobank non-imaging	Whole Brain	244	0.164353	1.17863	2.34165e-05	22423	355932	Hypothyroidism	endocrine/metabolic	0.00349687
UK Biobank non-imaging	Thalamus	275.1	0.744608	2.10562	1.04635e-05	1037	354019	Disorders of iron metabolism	hematopoietic	0.00351575
UK Biobank non-imaging	Putamen	594.1	0.353383	1.42388	1.57157e-05	4563	352558	Calculus of kidney	genitourinary	0.00352032
UK Biobank non-imaging	Thalamus	743	0.198655	1.21976	1.50767e-05	15098	359334	Osteoporosis, osteopenia and pathological fracture	musculoskeletal	0.00405261
UK Biobank non-imaging	Frontal Lobe	306	0.0928019	1.09724	4.12443e-05	56151	344529	Other mental disorder	mental disorders	0.00461936
UK Biobank non-imaging	Insula	362	0.220022	1.2461	8.08585e-05	9319	343818	Other retinal disorders	sense organs	0.00470953
UK Biobank non-imaging	Insula	512.8	0.281744	1.32544	8.40988e-05	5502	348202	Cough	respiratory	0.00470953
UK Biobank non-imaging	Temporal Lobe	557.1	-0.455477	0.634145	4.10614e-05	2428	262264	Celiac disease	digestive	0.00501695
UK Biobank non-imaging	Frontal Lobe	557.1	-0.399319	0.670777	4.86113e-05	2428	262264	Celiac disease	digestive	0.00502566
UK Biobank non-imaging	Parietal Lobe	800.2	0.627181	1.87232	1.93819e-05	1786	330299	Fracture of unspecified part of femur	injuries & poisonings	0.00520986
UK Biobank non-imaging	Temporal Lobe	411.2	0.170213	1.18556	4.74361e-05	18662	332621	Myocardial infarction	circulatory system	0.00531284
UK Biobank non-imaging	Cerebellum	244.4	0.17069	1.18612	8.24644e-06	21337	354846	Hypothyroidism NOS	endocrine/metabolic	0.0055243
UK Biobank non-imaging	Cerebellum	244	0.163579	1.17772	1.2331e-05	22423	355932	Hypothyroidism	endocrine/metabolic	0.0055243
UK Biobank non-imaging	Whole Brain	411.8	0.159973	1.17348	4.17622e-05	23047	337006	Other chronic ischemic heart disease, unspecified	circulatory system	0.00561284
UK Biobank non-imaging	Whole Brain	250.2	0.138515	1.14857	5.07398e-05	29474	357112	Type 2 diabetes	endocrine/metabolic	0.00589769
UK Biobank non-imaging	Whole Brain	433.3	0.276388	1.31836	5.26579e-05	6811	346982	Cerebral ischemia	circulatory system	0.00589769
UK Biobank non-imaging	Insula	433.3	0.251042	1.28536	0.000109809	6811	346982	Cerebral ischemia	circulatory system	0.00590333
UK Biobank non-imaging	Putamen	804	0.34079	1.40606	3.25318e-05	4533	333046	Fracture of hand or wrist	injuries & poisonings	0.00624611
UK Biobank non-imaging	Caudate	741	0.250773	1.28502	6.99181e-05	5634	355906	Symptoms and disorders of the joints	musculoskeletal	0.00632762
UK Biobank non-imaging	Caudate	272	0.0886566	1.09271	7.06207e-05	55757	359334	Disorders of lipoid metabolism	endocrine/metabolic	0.00632762
UK Biobank non-imaging	Whole Brain	290	0.223727	1.25073	6.59358e-05	10443	350343	Delirium dementia and amnestic and other cognitive disorders	mental disorders	0.00681675
UK Biobank non-imaging	Temporal Lobe	550.2	0.117465	1.12464	6.69256e-05	39054	335798	Diaphragmatic hernia	digestive	0.00691908
UK Biobank non-imaging	Frontal Lobe	594	0.21093	1.23483	7.31922e-05	8466	356461	Urinary calculus	genitourinary	0.00702646
UK Biobank non-imaging	Frontal Lobe	275.1	0.590387	1.80469	8.04463e-05	1037	354019	Disorders of iron metabolism	hematopoietic	0.00713424
UK Biobank non-imaging	Frontal Lobe	733.8	0.460344	1.58462	8.49314e-05	1696	334552	Malunion and nonunion of fracture	musculoskeletal	0.00713424
UK Biobank non-imaging	Thalamus	594	0.248795	1.28248	3.39906e-05	8466	356461	Urinary calculus	genitourinary	0.0076139
UK Biobank non-imaging	Insula	041	0.149375	1.16111	0.000148118	19121	351581	Bacterial infection NOS	infectious diseases	0.00765657
UK Biobank non-imaging	Insula	562	0.101086	1.10637	0.000160942	47214	307050	Diverticulosis and diverticulitis	digestive	0.00772521
UK Biobank non-imaging	Insula	562.1	0.101086	1.10637	0.000160942	47214	307050	Diverticulosis	digestive	0.00772521
UK Biobank non-imaging	Caudate	350	0.189189	1.20827	9.21913e-05	9755	359246	Abnormal movement	neurological	0.00774407
UK Biobank non-imaging	Insula	1019	0.135469	1.14507	0.000170071	22945	359334	Phecode 1019	Not assigned	0.00779008
UK Biobank non-imaging	Insula	1100	0.29703	1.34586	0.000173886	4498	359334	Phecode 1100	Not assigned	0.00779008
UK Biobank non-imaging	Parietal Lobe	803	0.22987	1.25844	3.75998e-05	12858	341371	Fracture of upper limb	injuries & poisonings	0.00842235
UK Biobank non-imaging	Whole Brain	433	0.171204	1.18673	9.43821e-05	17257	357428	Cerebrovascular disease	circulatory system	0.00906068
UK Biobank non-imaging	Parietal Lobe	594	0.276642	1.31869	4.98523e-05	8466	356461	Urinary calculus	genitourinary	0.00957165
UK Biobank non-imaging	Temporal Lobe	350	0.217741	1.24327	0.000101303	9755	359246	Abnormal movement	neurological	0.00972511
UK Biobank non-imaging	Frontal Lobe	480.1	0.154749	1.16736	0.000127551	15049	350318	Bacterial pneumonia	respiratory	0.010084
UK Biobank non-imaging	Parietal Lobe	433	0.19551	1.21593	6.25218e-05	17257	357428	Cerebrovascular disease	circulatory system	0.0105037
UK Biobank non-imaging	Temporal Lobe	594	0.230823	1.25964	0.000117835	8466	356461	Urinary calculus	genitourinary	0.010558
UK Biobank non-imaging	Caudate	272.1	0.0851933	1.08893	0.000137659	55517	359094	Hyperlipidemia	endocrine/metabolic	0.0108832
UK Biobank non-imaging	Frontal Lobe	250.2	0.112517	1.11909	0.000146217	29474	357112	Type 2 diabetes	endocrine/metabolic	0.0109175
UK Biobank non-imaging	Insula	496	0.140675	1.15105	0.000253163	20498	331800	Chronic airway obstruction	respiratory	0.0109758
UK Biobank non-imaging	Whole Brain	250	0.129593	1.13836	0.000124791	30211	357849	Diabetes mellitus	endocrine/metabolic	0.0111813
UK Biobank non-imaging	Insula	535	0.102311	1.10773	0.000276287	39954	356818	Gastritis and duodenitis	digestive	0.0116041
UK Biobank non-imaging	Whole Brain	306	0.0986292	1.10366	0.000158173	56151	344529	Other mental disorder	mental disorders	0.0132865
UK Biobank non-imaging	Parietal Lobe	550.2	0.13103	1.14	9.52e-05	39054	335798	Diaphragmatic hernia	digestive	0.0142165
UK Biobank non-imaging	Putamen	401.1	0.0813955	1.0848	9.5038e-05	111093	359177	Essential hypertension	circulatory system	0.0149368
UK Biobank non-imaging	Putamen	803.1	0.408493	1.50455	0.000100023	2761	331274	Fracture of humerus	injuries & poisonings	0.0149368
UK Biobank non-imaging	Putamen	401	0.0805313	1.08386	0.000111773	111250	359334	Hypertension	circulatory system	0.0150222
UK Biobank non-imaging	Temporal Lobe	272.1	0.0965243	1.10134	0.00019073	55517	359094	Hyperlipidemia	endocrine/metabolic	0.0152515
UK Biobank non-imaging	Temporal Lobe	272	0.0962829	1.10107	0.000192913	55757	359334	Disorders of lipoid metabolism	endocrine/metabolic	0.0152515
UK Biobank non-imaging	Caudate	716.9	0.0778449	1.08096	0.000207332	63408	353464	Arthropathy NOS	musculoskeletal	0.0154808
UK Biobank non-imaging	Whole Brain	571.5	0.277829	1.32026	0.00019648	5633	346319	Other chronic nonalcoholic liver disease	digestive	0.0155335
UK Biobank non-imaging	Putamen	433	0.166024	1.1806	0.000128996	17257	357428	Cerebrovascular disease	circulatory system	0.0157609
UK Biobank non-imaging	Frontal Lobe	318	0.116767	1.12386	0.000226016	25104	344075	Tobacco use disorder	mental disorders	0.0159877
UK Biobank non-imaging	Insula	585.1	0.149488	1.16124	0.000395837	16829	348060	Acute renal failure	genitourinary	0.0161213
UK Biobank non-imaging	Temporal Lobe	333.1	0.712843	2.03978	0.000217189	795	336308	Essential tremor	neurological	0.0162168
UK Biobank non-imaging	Insula	362.2	0.232963	1.26233	0.00043219	6572	341071	Degeneration of macula and posterior pole of retina	sense organs	0.0166543
UK Biobank non-imaging	Insula	038	0.174311	1.19043	0.000433706	11854	344314	Septicemia	infectious diseases	0.0166543
UK Biobank non-imaging	Insula	564	0.101057	1.10634	0.000500555	38298	298134	Functional digestive disorders	digestive	0.0186874
UK Biobank non-imaging	Temporal Lobe	804	0.29621	1.34475	0.000267738	4533	333046	Fracture of hand or wrist	injuries & poisonings	0.018939
UK Biobank non-imaging	Occipital Lobe	575	-0.319495	0.726516	4.4449e-05	6928	341833	Other biliary tract disease	digestive	0.0199132
UK Biobank non-imaging	Insula	558	0.143337	1.15412	0.000552238	17266	277102	Noninfectious gastroenteritis	digestive	0.0200597
UK Biobank non-imaging	Whole Brain	414	0.259695	1.29654	0.000270482	6288	320247	Other forms of chronic heart disease	circulatory system	0.020196
UK Biobank non-imaging	Thalamus	433	0.166408	1.18105	0.000105361	17257	357428	Cerebrovascular disease	circulatory system	0.0202293
UK Biobank non-imaging	Insula	250.2	0.111349	1.11779	0.000591651	29474	357112	Type 2 diabetes	endocrine/metabolic	0.0206861
UK Biobank non-imaging	Insula	350.2	0.209284	1.23279	0.000600265	7704	357195	Abnormality of gait	neurological	0.0206861
UK Biobank non-imaging	Insula	318	0.118496	1.1258	0.000621153	25104	344075	Tobacco use disorder	mental disorders	0.0208707
UK Biobank non-imaging	Frontal Lobe	803.2	0.203663	1.22589	0.000311462	7474	335987	Fracture of radius and ulna	injuries & poisonings	0.0209302
UK Biobank non-imaging	Caudate	716	0.0758259	1.07877	0.000296871	63587	353643	Other arthropathies	musculoskeletal	0.0209997
UK Biobank non-imaging	Frontal Lobe	530	0.0823087	1.08579	0.000337152	52305	352053	Diseases of esophagus	digestive	0.0215777
UK Biobank non-imaging	Whole Brain	428	0.179647	1.19679	0.000355025	12991	358125	Congestive heart failure; nonhypertensive	circulatory system	0.0251133
UK Biobank non-imaging	Temporal Lobe	227	0.497083	1.64392	0.00037888	1514	358443	Benign neoplasm of other endocrine glands and related structures	neoplasms	0.0251604
UK Biobank non-imaging	Temporal Lobe	275.1	0.596191	1.81519	0.000410658	1037	354019	Disorders of iron metabolism	hematopoietic	0.0251604
UK Biobank non-imaging	Temporal Lobe	733.8	0.466602	1.59457	0.000411852	1696	334552	Malunion and nonunion of fracture	musculoskeletal	0.0251604
UK Biobank non-imaging	Insula	513.8	0.954046	2.59619	0.000803261	342	358784	Disorders of diaphragm	respiratory	0.0263313
UK Biobank non-imaging	Parietal Lobe	550	0.102984	1.10847	0.000196811	62590	359334	Abdominal hernia	digestive	0.0264515
UK Biobank non-imaging	Insula	333.1	0.622799	1.86414	0.000876553	795	336308	Essential tremor	neurological	0.0280497
UK Biobank non-imaging	Temporal Lobe	306	0.089093	1.09318	0.00048241	56151	344529	Other mental disorder	mental disorders	0.0281895
UK Biobank non-imaging	Frontal Lobe	580.1	0.514968	1.67358	0.000464855	1080	332311	Glomerulonephritis	genitourinary	0.0283984
UK Biobank non-imaging	Whole Brain	428.2	0.197367	1.21819	0.000441241	10279	355413	Heart failure NOS	circulatory system	0.0292154
UK Biobank non-imaging	Whole Brain	578.9	0.191847	1.21149	0.000456491	10654	337215	Hemorrhage of gastrointestinal tract	digestive	0.0292154
UK Biobank non-imaging	Insula	600	0.138177	1.14818	0.000972444	19352	155160	Phecode 600	Not assigned	0.0302467
UK Biobank non-imaging	Insula	442	0.277938	1.3204	0.000990219	3996	347442	Other aneurysm	circulatory system	0.0302467
UK Biobank non-imaging	Whole Brain	411.3	0.138291	1.14831	0.000507315	21795	335754	Angina pectoris	circulatory system	0.0309923
UK Biobank non-imaging	Parietal Lobe	800	0.219053	1.2449	0.000254652	11102	339615	Fracture of lower limb	injuries & poisonings	0.0311139
UK Biobank non-imaging	Parietal Lobe	306	0.105635	1.11142	0.000278633	56151	344529	Other mental disorder	mental disorders	0.0312069
UK Biobank non-imaging	Frontal Lobe	530.1	0.0817439	1.08518	0.000542016	48844	348592	Esophagitis, GERD and related diseases	digestive	0.0316726
UK Biobank non-imaging	Putamen	803.2	0.233367	1.26285	0.000293381	7474	335987	Fracture of radius and ulna	injuries & poisonings	0.0328587
UK Biobank non-imaging	Putamen	962.3	-0.764472	0.46558	0.000330676	670	316761	Hormones and synthetic substitutes causing adverse effects in therapeutic use	injuries & poisonings	0.0341869
UK Biobank non-imaging	Insula	594.1	0.252463	1.28719	0.00131942	4563	352558	Calculus of kidney	genitourinary	0.0394068
UK Biobank non-imaging	Putamen	733.8	0.470639	1.60102	0.000420953	1696	334552	Malunion and nonunion of fracture	musculoskeletal	0.0404115
UK Biobank non-imaging	Caudate	227.3	0.731682	2.07857	0.00060493	484	357413	Benign neoplasm of pituitary gland and craniopharyngeal duct (pouch)	neoplasms	0.0406513
UK Biobank non-imaging	Whole Brain	278	0.120027	1.12753	0.00072915	26457	359334	Overweight, obesity and other hyperalimentation	endocrine/metabolic	0.0411924
UK Biobank non-imaging	Whole Brain	480	0.128538	1.13716	0.000735578	23216	358485	Pneumonia	respiratory	0.0411924
UK Biobank non-imaging	Insula	599.2	0.145015	1.15606	0.00142975	14537	338154	Retention of urine	genitourinary	0.0417734
UK Biobank non-imaging	Frontal Lobe	276	0.118234	1.12551	0.000760941	20331	357601	Disorders of fluid, electrolyte, and acid-base balance	endocrine/metabolic	0.0426127
UK Biobank non-imaging	Temporal Lobe	411	0.0964769	1.10128	0.00078009	43589	357548	Ischemic Heart Disease	circulatory system	0.0434462
UK Biobank non-imaging	Temporal Lobe	350.2	0.210592	1.23441	0.000808151	7704	357195	Abnormality of gait	neurological	0.0434462
UK Biobank non-imaging	Parietal Lobe	733	0.305647	1.3575	0.000438144	5177	338033	Other disorders of bone and cartilage	musculoskeletal	0.0452974
UK Biobank non-imaging	Putamen	800.2	0.451943	1.57136	0.000524274	1786	330299	Fracture of unspecified part of femur	injuries & poisonings	0.0454436
UK Biobank non-imaging	Putamen	357	-0.337116	0.713826	0.000540996	3217	358281	Inflammatory and toxic neuropathy	neurological	0.0454436
UK Biobank non-imaging	Temporal Lobe	477	0.297483	1.34647	0.000891967	3734	339677	Epistaxis or throat hemorrhage	respiratory	0.0461078
UK Biobank non-imaging	Insula	185	0.170669	1.1861	0.00161987	10633	146441	Cancer of prostate	neoplasms	0.0463213
UK Biobank non-imaging	Occipital Lobe	401.1	0.0921959	1.09658	0.000162571	111093	359177	Essential hypertension	circulatory system	0.0468105
UK Biobank non-imaging	Occipital Lobe	401	0.0917307	1.09607	0.000174146	111250	359334	Hypertension	circulatory system	0.0468105
UK Biobank non-imaging	Frontal Lobe	250	0.0974109	1.10231	0.000878024	30211	357849	Diabetes mellitus	endocrine/metabolic	0.0472026
UK Biobank non-imaging	Temporal Lobe	550	0.0801993	1.0835	0.000961356	62590	359334	Abdominal hernia	digestive	0.0476527
UK Biobank non-imaging	Temporal Lobe	337.1	-1.59156	0.203609	0.000992765	127	335640	Peripheral autonomic neuropathy	neurological	0.0476527
UK Biobank non-imaging	Frontal Lobe	430	0.283037	1.32715	0.000928127	3211	343382	Intracranial hemorrhage	circulatory system	0.047977
UK Biobank non-imaging	Caudate	429.2	0.494681	1.63998	0.000749779	1025	346159	Abnormal function study of cardiovascular system	circulatory system	0.0479858
UK Biobank non-imaging	Caudate	362	0.166525	1.18119	0.000803558	9319	343818	Other retinal disorders	sense organs	0.0490901
UK Biobank held-out imaging	Temporal Lobe	451	-2.35559	0.0948373	4.66744e-05	88	9100	Phlebitis and thrombophlebitis	circulatory system	0.0119816
UK Biobank held-out imaging	Temporal Lobe	451.2	-2.47598	0.0840808	4.83131e-05	79	9091	Phlebitis and thrombophlebitis of lower extremities	circulatory system	0.0119816

### Sheet: Table S19
Supplementary Table 19 | Significant BAG PRS–phecode associations in relatedness-pruned All of Us participants of European ancestry. The analysis included 109,774 participants with complete covariates; 2,306 of the 112,080 pruned candidates were excluded for missing sex. Across 15,151 successful tests, 14 associations spanning eight phecodes met within-PRS Benjamini–Hochberg q < 0.05. Logistic models adjusted for age, sex and ten genetic principal components; sex-specific analyses were restricted to the corresponding sex and omitted sex as a covariate. Tests required ≥30 cases after related-disease exclusions. β and odds ratios are per one-unit higher unstandardized summed PRS. Total (n) is phenotype-specific and ranges from 67,288 to 109,774 for the associations shown.
BAG PRS	Phecode	β per PRS unit	Odds ratio per PRS unit	P value	Cases (n)	Total (n)	Phenotype	Category	BH-adjusted P value
Frontal Lobe	401	0.160354	1.17393	2.57586e-07	45874	109774	Hypertension	circulatory system	0.000297563
Frontal Lobe	401.1	0.158552	1.17181	3.92822e-07	45273	109173	Essential hypertension	circulatory system	0.000297563
Caudate	401.1	0.155706	1.16848	3.7778e-07	45273	109173	Essential hypertension	circulatory system	0.000346718
Caudate	401	0.153984	1.16647	4.57412e-07	45874	109774	Hypertension	circulatory system	0.000346718
Occipital Lobe	743.1	0.341843	1.40754	6.49809e-07	11836	100484	Osteoporosis	musculoskeletal	0.00098446
Parietal Lobe	743.1	0.319255	1.3761	1.34103e-06	11836	100484	Osteoporosis	musculoskeletal	0.00203166
Insula	401	0.161969	1.17582	2.69234e-06	45874	109774	Hypertension	circulatory system	0.00243962
Insula	401.1	0.161321	1.17506	3.22062e-06	45273	109173	Essential hypertension	circulatory system	0.00243962
Insula	743.1	0.258435	1.2949	5.00879e-06	11836	100484	Osteoporosis	musculoskeletal	0.00252944
Temporal Lobe	447.7	0.493802	1.63853	7.25413e-06	2378	109774	Aortic ectasia	circulatory system	0.01099
Caudate	401.3	0.326637	1.3863	6.06656e-05	3388	67288	Other hypertensive complications	circulatory system	0.0306564
Caudate	571	0.175613	1.19198	0.00013837	10936	102521	Chronic liver disease and cirrhosis	digestive	0.0482666
Caudate	573	0.144702	1.1557	0.000186521	16343	107928	Other disorders of liver	digestive	0.0482666
Caudate	681.7	0.31221	1.36644	0.000191029	3044	90691	Cellulitis and abscess of trunk	dermatologic	0.0482666

### Sheet: Table S20
Supplementary Table 20 | Phecode-level summaries of significant BAG PRS associations in the three relatedness-pruned target samples. The 94 rows comprise 84 White British UK Biobank non-imaging, two held-out imaging and eight All of Us phecode–sample combinations. Significant BAG PRS (n) counts scores with within-PRS q < 0.05; the minimum q and corresponding score are shown. 3 phecodes were significant in both UK Biobank non-imaging and All of Us, not necessarily for the same PRS. Display parent phecode is the integer-parent grouping, whereas Phecode identifies the tested phenotype. Association-level results are provided in Supplementary Tables 18–19.
Phenotype	Phecode	Display parent phecode	Category	Sample	Significant BAG PRS (n)	Minimum BH-adjusted P value	BAG PRS with minimum q	Cross-cohort significance
Hypertension	401	401	circulatory system	All of Us	3	0.000297563	Frontal Lobe	UK Biobank non-imaging and All of Us
Essential hypertension	401.1	401	circulatory system	All of Us	3	0.000297563	Frontal Lobe	UK Biobank non-imaging and All of Us
Osteoporosis	743.1	743	musculoskeletal	All of Us	3	0.00098446	Occipital Lobe	UK Biobank non-imaging and All of Us
Aortic ectasia	447.7	447	circulatory system	All of Us	1	0.01099	Temporal Lobe
Other hypertensive complications	401.3	401	circulatory system	All of Us	1	0.0306564	Caudate
Chronic liver disease and cirrhosis	571	571	digestive	All of Us	1	0.0482666	Caudate
Other disorders of liver	573	573	digestive	All of Us	1	0.0482666	Caudate
Cellulitis and abscess of trunk	681.7	681	dermatologic	All of Us	1	0.0482666	Caudate
Phlebitis and thrombophlebitis	451	451	circulatory system	UK Biobank held-out imaging	1	0.0119816	Temporal Lobe
Phlebitis and thrombophlebitis of lower extremities	451.2	451	circulatory system	UK Biobank held-out imaging	1	0.0119816	Temporal Lobe
Osteoporosis	743.1	743	musculoskeletal	UK Biobank non-imaging	9	1.84094e-16	Insula	UK Biobank non-imaging and All of Us
Osteoporosis, osteopenia and pathological fracture	743	743	musculoskeletal	UK Biobank non-imaging	9	3.18744e-16	Insula
Cerebral ischemia	433.3	433	circulatory system	UK Biobank non-imaging	8	1.59142e-12	Caudate
Hypertension	401	401	circulatory system	UK Biobank non-imaging	7	3.31853e-11	Temporal Lobe	UK Biobank non-imaging and All of Us
Essential hypertension	401.1	401	circulatory system	UK Biobank non-imaging	7	3.31853e-11	Temporal Lobe	UK Biobank non-imaging and All of Us
Abdominal hernia	550	550	digestive	UK Biobank non-imaging	4	5.6898e-08	Insula
Diaphragmatic hernia	550.2	550	digestive	UK Biobank non-imaging	4	6.40485e-08	Insula
Cerebrovascular disease	433	433	circulatory system	UK Biobank non-imaging	8	6.2626e-07	Caudate
Urinary calculus	594	594	genitourinary	UK Biobank non-imaging	7	1.27396e-06	Putamen
Fracture of upper limb	803	803	injuries & poisonings	UK Biobank non-imaging	5	1.53833e-06	Insula
Fracture of hand or wrist	804	804	injuries & poisonings	UK Biobank non-imaging	5	3.8258e-05	Frontal Lobe
Pneumonia	480	480	respiratory	UK Biobank non-imaging	3	7.51291e-05	Frontal Lobe
Coronary atherosclerosis	411.4	411	circulatory system	UK Biobank non-imaging	1	0.000210509	Whole Brain
Type 2 diabetes	250.2	250	endocrine/metabolic	UK Biobank non-imaging	5	0.000211661	Caudate
Ischemic Heart Disease	411	411	circulatory system	UK Biobank non-imaging	2	0.000294756	Whole Brain
Overweight, obesity and other hyperalimentation	278	278	endocrine/metabolic	UK Biobank non-imaging	2	0.000395116	Caudate
Obesity	278.1	278	endocrine/metabolic	UK Biobank non-imaging	1	0.000395116	Caudate
Other disorders of bladder	596	596	genitourinary	UK Biobank non-imaging	1	0.000410282	Insula
Myocardial infarction	411.2	411	circulatory system	UK Biobank non-imaging	4	0.000472298	Whole Brain
Disorders of iron metabolism	275.1	275	hematopoietic	UK Biobank non-imaging	5	0.000611754	Cerebellum
Diabetes mellitus	250	250	endocrine/metabolic	UK Biobank non-imaging	4	0.000636665	Caudate
Splenomegaly	579.2	579	digestive	UK Biobank non-imaging	1	0.00127889	Insula
Fracture of radius and ulna	803.2	803	injuries & poisonings	UK Biobank non-imaging	4	0.00127889	Insula
Other mental disorder	306	306	mental disorders	UK Biobank non-imaging	5	0.00164618	Insula
Phecode 1019	1019	1019	Not assigned	UK Biobank non-imaging	2	0.0016928	Caudate
Fracture of lower limb	800	800	injuries & poisonings	UK Biobank non-imaging	2	0.00193827	Insula
Diseases of esophagus	530	530	digestive	UK Biobank non-imaging	2	0.00213224	Insula
Malunion and nonunion of fracture	733.8	733	musculoskeletal	UK Biobank non-imaging	4	0.00213224	Insula
Fracture of humerus	803.1	803	injuries & poisonings	UK Biobank non-imaging	2	0.00213355	Insula
Hypothyroidism NOS	244.4	244	endocrine/metabolic	UK Biobank non-imaging	2	0.0030109	Whole Brain
Esophagitis, GERD and related diseases	530.1	530	digestive	UK Biobank non-imaging	2	0.00311294	Insula
Hypovolemia	276.5	276	endocrine/metabolic	UK Biobank non-imaging	1	0.00312024	Insula
Hypothyroidism	244	244	endocrine/metabolic	UK Biobank non-imaging	2	0.00349687	Whole Brain
Calculus of kidney	594.1	594	genitourinary	UK Biobank non-imaging	2	0.00352032	Putamen
Other retinal disorders	362	362	sense organs	UK Biobank non-imaging	2	0.00470953	Insula
Cough	512.8	512	respiratory	UK Biobank non-imaging	1	0.00470953	Insula
Celiac disease	557.1	557	digestive	UK Biobank non-imaging	2	0.00501695	Temporal Lobe
Fracture of unspecified part of femur	800.2	800	injuries & poisonings	UK Biobank non-imaging	2	0.00520986	Parietal Lobe
Other chronic ischemic heart disease, unspecified	411.8	411	circulatory system	UK Biobank non-imaging	1	0.00561284	Whole Brain
Disorders of lipoid metabolism	272	272	endocrine/metabolic	UK Biobank non-imaging	2	0.00632762	Caudate
Symptoms and disorders of the joints	741	741	musculoskeletal	UK Biobank non-imaging	1	0.00632762	Caudate
Delirium dementia and amnestic and other cognitive disorders	290	290	mental disorders	UK Biobank non-imaging	1	0.00681675	Whole Brain
Bacterial infection NOS	041	041	infectious diseases	UK Biobank non-imaging	1	0.00765657	Insula
Diverticulosis and diverticulitis	562	562	digestive	UK Biobank non-imaging	1	0.00772521	Insula
Diverticulosis	562.1	562	digestive	UK Biobank non-imaging	1	0.00772521	Insula
Abnormal movement	350	350	neurological	UK Biobank non-imaging	2	0.00774407	Caudate
Phecode 1100	1100	1100	Not assigned	UK Biobank non-imaging	1	0.00779008	Insula
Bacterial pneumonia	480.1	480	respiratory	UK Biobank non-imaging	1	0.010084	Frontal Lobe
Hyperlipidemia	272.1	272	endocrine/metabolic	UK Biobank non-imaging	2	0.0108832	Caudate
Chronic airway obstruction	496	496	respiratory	UK Biobank non-imaging	1	0.0109758	Insula
Gastritis and duodenitis	535	535	digestive	UK Biobank non-imaging	1	0.0116041	Insula
Arthropathy NOS	716.9	716	musculoskeletal	UK Biobank non-imaging	1	0.0154808	Caudate
Other chronic nonalcoholic liver disease	571.5	571	digestive	UK Biobank non-imaging	1	0.0155335	Whole Brain
Tobacco use disorder	318	318	mental disorders	UK Biobank non-imaging	2	0.0159877	Frontal Lobe
Acute renal failure	585.1	585	genitourinary	UK Biobank non-imaging	1	0.0161213	Insula
Essential tremor	333.1	333	neurological	UK Biobank non-imaging	2	0.0162168	Temporal Lobe
Septicemia	038	038	infectious diseases	UK Biobank non-imaging	1	0.0166543	Insula
Degeneration of macula and posterior pole of retina	362.2	362	sense organs	UK Biobank non-imaging	1	0.0166543	Insula
Functional digestive disorders	564	564	digestive	UK Biobank non-imaging	1	0.0186874	Insula
Other biliary tract disease	575	575	digestive	UK Biobank non-imaging	1	0.0199132	Occipital Lobe
Noninfectious gastroenteritis	558	558	digestive	UK Biobank non-imaging	1	0.0200597	Insula
Other forms of chronic heart disease	414	414	circulatory system	UK Biobank non-imaging	1	0.020196	Whole Brain
Abnormality of gait	350.2	350	neurological	UK Biobank non-imaging	2	0.0206861	Insula
Other arthropathies	716	716	musculoskeletal	UK Biobank non-imaging	1	0.0209997	Caudate
Congestive heart failure; nonhypertensive	428	428	circulatory system	UK Biobank non-imaging	1	0.0251133	Whole Brain
Benign neoplasm of other endocrine glands and related structures	227	227	neoplasms	UK Biobank non-imaging	1	0.0251604	Temporal Lobe
Disorders of diaphragm	513.8	513	respiratory	UK Biobank non-imaging	1	0.0263313	Insula
Glomerulonephritis	580.1	580	genitourinary	UK Biobank non-imaging	1	0.0283984	Frontal Lobe
Heart failure NOS	428.2	428	circulatory system	UK Biobank non-imaging	1	0.0292154	Whole Brain
Hemorrhage of gastrointestinal tract	578.9	578	digestive	UK Biobank non-imaging	1	0.0292154	Whole Brain
Other aneurysm	442	442	circulatory system	UK Biobank non-imaging	1	0.0302467	Insula
Phecode 600	600	600	Not assigned	UK Biobank non-imaging	1	0.0302467	Insula
Angina pectoris	411.3	411	circulatory system	UK Biobank non-imaging	1	0.0309923	Whole Brain
Hormones and synthetic substitutes causing adverse effects in therapeutic use	962.3	962	injuries & poisonings	UK Biobank non-imaging	1	0.0341869	Putamen
Benign neoplasm of pituitary gland and craniopharyngeal duct (pouch)	227.3	227	neoplasms	UK Biobank non-imaging	1	0.0406513	Caudate
Retention of urine	599.2	599	genitourinary	UK Biobank non-imaging	1	0.0417734	Insula
Disorders of fluid, electrolyte, and acid-base balance	276	276	endocrine/metabolic	UK Biobank non-imaging	1	0.0426127	Frontal Lobe
Other disorders of bone and cartilage	733	733	musculoskeletal	UK Biobank non-imaging	1	0.0452974	Parietal Lobe
Inflammatory and toxic neuropathy	357	357	neurological	UK Biobank non-imaging	1	0.0454436	Putamen
Epistaxis or throat hemorrhage	477	477	respiratory	UK Biobank non-imaging	1	0.0461078	Temporal Lobe
Cancer of prostate	185	185	neoplasms	UK Biobank non-imaging	1	0.0463213	Insula
Peripheral autonomic neuropathy	337.1	337	neurological	UK Biobank non-imaging	1	0.0476527	Temporal Lobe
Intracranial hemorrhage	430	430	circulatory system	UK Biobank non-imaging	1	0.047977	Frontal Lobe
Abnormal function study of cardiovascular system	429.2	429	circulatory system	UK Biobank non-imaging	1	0.0479858	Caudate

### Sheet: Table S21
Supplementary Table 21 | Cross-cohort validation of UK Biobank-derived BAG PRS against corresponding measured BAG in ADNI.
Pearson correlations were calculated between each UK Biobank-derived BAG PRS and the corresponding bias-corrected baseline BAG in ADNI (n = 1,693; Supplementary Note 5). P values are nominal and were not adjusted for the ten comparisons.
BAG	Pearson r	P value	N	Association direction
Whole Brain	0.0982	5.19989e-05	1693	positive
Caudate	0.1515	3.76204e-10	1693	positive
Cerebellum	0.0903	0.00019976	1693	positive
Frontal Lobe	0.1239	3.16898e-07	1693	positive
Insula	0.0815	0.000791463	1693	positive
Occipital Lobe	0.0636	0.00882238	1693	positive
Parietal Lobe	0.0933	0.000120145	1693	positive
Putamen	0.0472	0.0519806	1693	positive
Temporal Lobe	0.0945	9.9074e-05	1693	positive
Thalamus	0.0448	0.0653923	1693	positive

### Sheet: Table S22
Supplementary Table 22 | ADNI clinical-label PRS-phenotype associations in the primary APOE-adjusted models.
Logistic regression compared AD or MCI with cognitively normal participants (n = 651), using each UK Biobank-derived BAG PRS and adjusting for age, sex, the first ten genetic principal components and APOE ε4 allele count. Coefficients and odds ratios are per one-unit increase in the unstandardized summed PRS, not per standard deviation. Cases (n) and CN controls (n) give the group sizes. BH-adjusted P values were calculated across the 20 tests.
BAG PRS	Diagnosis	Cases (n)	CN controls (n)	β per PRS unit	Odds ratio per PRS unit	P value	BH-adjusted P value	SE of β	β: 95% CI lower	β: 95% CI upper	Odds ratio: 95% CI lower	Odds ratio: 95% CI upper	Wald z
Whole Brain	AD	329	651	0.508854	1.66338	0.212404	0.462959	0.408068	-0.290945	1.30865	0.747556	3.70119	1.24698
Caudate	AD	329	651	0.853454	2.34774	0.0171772	0.171772	0.358159	0.151476	1.55543	1.16355	4.73714	2.38289
Cerebellum	AD	329	651	0.73906	2.09397	0.0552908	0.329949	0.385613	-0.0167279	1.49485	0.983411	4.45866	1.91658
Frontal Lobe	AD	329	651	0.341741	1.4074	0.340904	0.561267	0.358828	-0.361549	1.04503	0.696597	2.84348	0.952381
Insula	AD	329	651	0.654538	1.92425	0.0909109	0.329949	0.387161	-0.104282	1.41336	0.900971	4.10974	1.69061
Occipital Lobe	AD	329	651	0.547609	1.72911	0.23148	0.462959	0.457654	-0.349377	1.44459	0.705127	4.24013	1.19656
Parietal Lobe	AD	329	651	-0.257869	0.772696	0.572264	0.688239	0.456632	-1.15285	0.637112	0.315735	1.89101	-0.56472
Putamen	AD	329	651	0.197864	1.2188	0.619415	0.688239	0.398373	-0.582934	0.978662	0.558258	2.66089	0.49668
Temporal Lobe	AD	329	651	0.416078	1.516	0.291747	0.530448	0.394649	-0.357421	1.18958	0.699478	3.28569	1.0543
Thalamus	AD	329	651	0.21705	1.24241	0.599291	0.688239	0.413098	-0.592608	1.02671	0.552884	2.79186	0.52542
Whole Brain	MCI	865	651	0.488402	1.62971	0.0989847	0.329949	0.296038	-0.0918214	1.06862	0.912268	2.91137	1.6498
Caudate	MCI	865	651	0.642258	1.90077	0.0114435	0.171772	0.253972	0.144482	1.14003	1.15544	3.12687	2.52885
Cerebellum	MCI	865	651	0.401749	1.49444	0.157501	0.393752	0.284218	-0.155307	0.958806	0.856152	2.60858	1.41353
Frontal Lobe	MCI	865	651	0.375248	1.45535	0.136246	0.389273	0.251858	-0.118385	0.868881	0.888354	2.38424	1.48992
Insula	MCI	865	651	0.085566	1.08933	0.759358	0.759358	0.279332	-0.461916	0.633048	0.630076	1.88334	0.306323
Occipital Lobe	MCI	865	651	0.276305	1.31825	0.412262	0.588946	0.336991	-0.384185	0.936795	0.681006	2.55179	0.819919
Parietal Lobe	MCI	865	651	0.147547	1.15899	0.657452	0.692055	0.332737	-0.504606	0.7997	0.603743	2.22487	0.443433
Putamen	MCI	865	651	-0.195703	0.822257	0.503733	0.671644	0.292693	-0.769371	0.377965	0.463304	1.45931	-0.668628
Temporal Lobe	MCI	865	651	0.264492	1.30277	0.364823	0.561267	0.291865	-0.307554	0.836538	0.735244	2.30836	0.906213
Thalamus	MCI	865	651	0.518337	1.67923	0.0834128	0.329949	0.299406	-0.0684878	1.10516	0.933805	3.01971	1.73122
SE is the model-based standard error of β from the maximum-likelihood logistic regression (inverse observed information matrix; no robust adjustment). P values are from two-sided Wald tests, z = β/SE, referred to the standard normal distribution; no degrees of freedom apply (equivalently, Wald χ² = z² on 1 d.f.). 95% CIs for β are Wald intervals, β ± 1.96 × SE, and odds-ratio CIs are their exponentials. Each model had 15 parameters (intercept, PRS, age, sex, ten genetic principal components and APOE ε4 allele count).

### Sheet: Table S23
Supplementary Table 23 | ADNI clinical-label PRS-phenotype associations in sensitivity analyses without adjustment for APOE ε4 allele count.
As Supplementary Table 22, but omitting APOE ε4 allele count from the covariate set; all other model terms, samples and the Benjamini–Hochberg adjustment across the 20 tests are unchanged. Coefficients and odds ratios use the same unstandardized summed-PRS scale.
BAG PRS	Diagnosis	Cases (n)	CN controls (n)	β per PRS unit	Odds ratio per PRS unit	P value	BH-adjusted P value	SE of β	β: 95% CI lower	β: 95% CI upper	Odds ratio: 95% CI lower	Odds ratio: 95% CI upper	Wald z
Whole Brain	AD	329	651	0.635458	1.88789	0.0881412	0.290025	0.37264	-0.0949036	1.36582	0.909461	3.91894	1.70529
Caudate	AD	329	651	0.771766	2.16358	0.0187621	0.187621	0.32838	0.128153	1.41538	1.13673	4.11804	2.35022
Cerebellum	AD	329	651	0.723826	2.06231	0.0415042	0.276695	0.355085	0.0278719	1.41978	1.02826	4.13621	2.03846
Frontal Lobe	AD	329	651	0.3611	1.43491	0.266527	0.444212	0.324995	-0.275878	0.998078	0.758906	2.71306	1.1111
Insula	AD	329	651	0.540451	1.71678	0.124278	0.290025	0.351613	-0.148697	1.2296	0.86183	3.41986	1.53706
Occipital Lobe	AD	329	651	0.654297	1.92379	0.119855	0.290025	0.420667	-0.170194	1.47879	0.843501	4.38763	1.55538
Parietal Lobe	AD	329	651	-0.086844	0.91682	0.835405	0.840371	0.417972	-0.906055	0.732367	0.404115	2.08	-0.207775
Putamen	AD	329	651	0.239548	1.27068	0.505049	0.631311	0.359376	-0.464816	0.943913	0.628251	2.57002	0.666567
Temporal Lobe	AD	329	651	0.546953	1.72798	0.130511	0.290025	0.361721	-0.162006	1.25591	0.850436	3.51104	1.51209
Thalamus	AD	329	651	0.179159	1.19621	0.633905	0.74577	0.376197	-0.558173	0.916491	0.572254	2.5005	0.476238
Whole Brain	MCI	865	651	0.482901	1.62077	0.0947211	0.290025	0.288989	-0.0835066	1.04931	0.919885	2.85568	1.671
Caudate	MCI	865	651	0.611486	1.84317	0.0133921	0.187621	0.247248	0.126889	1.09608	1.13529	2.99242	2.47317
Cerebellum	MCI	865	651	0.328445	1.38881	0.235961	0.444212	0.277135	-0.21473	0.871619	0.806759	2.39078	1.18514
Frontal Lobe	MCI	865	651	0.283304	1.32751	0.248484	0.444212	0.245489	-0.197846	0.764454	0.820496	2.14782	1.15404
Insula	MCI	865	651	0.0547796	1.05631	0.840371	0.840371	0.271969	-0.47827	0.587829	0.619855	1.80008	0.201419
Occipital Lobe	MCI	865	651	0.283284	1.32748	0.388148	0.59715	0.328262	-0.360098	0.926666	0.697608	2.52607	0.862982
Parietal Lobe	MCI	865	651	0.102903	1.10838	0.750571	0.833968	0.323709	-0.531555	0.73736	0.58769	2.09041	0.317886
Putamen	MCI	865	651	-0.222491	0.800523	0.435163	0.621662	0.285103	-0.781282	0.336301	0.457819	1.39976	-0.780387
Temporal Lobe	MCI	865	651	0.189689	1.20887	0.503866	0.631311	0.283788	-0.366525	0.745903	0.693139	2.10834	0.668419
Thalamus	MCI	865	651	0.443063	1.55747	0.129589	0.290025	0.292311	-0.129856	1.01598	0.878221	2.76207	1.51572
SE is the model-based standard error of β from the maximum-likelihood logistic regression (inverse observed information matrix; no robust adjustment). P values are from two-sided Wald tests, z = β/SE, referred to the standard normal distribution; no degrees of freedom apply (equivalently, Wald χ² = z² on 1 d.f.). 95% CIs for β are Wald intervals, β ± 1.96 × SE, and odds-ratio CIs are their exponentials. Each model had 14 parameters (intercept, PRS, age, sex and ten genetic principal components).

### Sheet: Table S24
Supplementary Table 24 | Analytic samples across the UK Biobank, ADNI, and All of Us cohorts.
Sample sizes are reported separately for each analysis. The UK Biobank imaging cohort comprised 46,254 participants (25,642 training; 20,612 testing), and the ADNI imaging cohort comprised 2,986 participants. PRS derivation and testing used non-overlapping subsets of the 41,067 UK Biobank GWAS participants, with GWAS repeated in the derivation subset. Relatedness pruning was applied to the UK Biobank held-out imaging sample used for PRS validation and PRS–phecode analyses, as well as to the non-imaging PRS–phecode sample; sample sizes and demographics below refer to the corresponding analysis pools. Of 1,856 ADNI participants passing genotype quality control, 1,693 had a usable baseline MRI and 1,845 had complete age and diagnosis for clinical-label PRS analyses. ADNI age definitions are given in footnote d. For ADNI genotyped samples, sex was taken from the genotype sample-QC table and agreed with clinical records (PTDEMOG, PTGENDER).
ᵃBreast- and prostate-cancer analyses were restricted to the corresponding sex: 1,268 female breast-cancer cases versus 6,368 female controls, and 820 prostate-cancer cases versus 4,408 male controls. Sex was omitted from these models.
ᵇImaging-sample counts use baseline T1-series diagnoses (CN, SMC, EMCI, LMCI, MCI, AD); clinical-label PRS analyses use the genotype-covariate baseline diagnosis (CN, MCI, AD). After collapsing T1 labels by grouping SMC with CN and EMCI/LMCI with MCI, diagnoses agreed in 1,675 of 1,687 participants with both labels; six lacked a covariate diagnosis.
ᶜUK Biobank PRS validation and PRS–phecode samples were restricted to White British participants. Participants related to the PRS-derivation sample (KING kinship > 0.0884) were excluded, followed by pruning of related pairs within each target sample. The resulting held-out imaging and non-imaging samples included 9,997 and 359,334 participants, respectively. Phenotype-specific sample sizes for PRS–phecode analyses are reported in Supplementary Table 18. For the held-out imaging sample, sex coding differed for one participant between the PRS–BAG validation and PheWAS covariate files.
ᵈADNI imaging-derived rows report age at the baseline T1 scan in whole years. The clinical-label PRS row reports age at the baseline diagnostic visit from the genotype covariate file, to one decimal place; this was the age used in that model. UK Biobank imaging age summaries refer to MRI visits. For all UK Biobank PheWAS analyses, including the held-out imaging sample, age was calculated as 2018 minus year of birth; both PheWAS age summaries use this definition.
ᵉAll of Us relatedness pruning used the precomputed genomic exclusion list; no documented related pair remained among 112,080 candidates. Exclusion of 2,306 participants with missing sex yielded 109,774 participants with complete covariates. The All of Us row reports this complete-case pool; related-disease exclusions and sex restrictions further reduce individual-model sample sizes (Supplementary Table 19).
AD, Alzheimer's disease; BAG, brain-age gap; CN, cognitively normal; EMCI, early mild cognitive impairment; GWAS, genome-wide association study; LMCI, late mild cognitive impairment; MCI, mild cognitive impairment; PRS, polygenic risk score; SMC, significant memory concern.
Type of Analysis	Dataset	Sample Size	Age Range (years)	Sex Distribution	Purpose
Brain-age estimation—training	UK Biobank T1-weighted MRI	25,642 (training participants)	45–81 (mean: 63.3 ± 7.5)	Female: 13,243 (51.6%); Male: 12,399 (48.4%)	Train 3D-CNN models for whole-brain and nine regional age prediction targets.
Brain-age estimation—ADNI fine-tuning	ADNI T1-weighted MRI	1,179 (CN)	51–95 (mean: 70.7 ± 7.4)	Female: 726 (61.6%); Male: 453 (38.4%)	Apply domain-adapted UK Biobank region-wise models to the ADNI cohort and estimate ADNI bias-correction parameters.
Brain-age estimation—UK Biobank testing	UK Biobank T1-weighted MRI	20,612 (10,776 without selected diagnoses; 9,836 with at least one selected diagnosis; definitions in Supplementary Note 1)	44–83 (mean: 65.5 ± 7.9)	Female: 11,190 (54.3%); Male: 9,422 (45.7%)	Evaluate the accuracy of brain-age predictions in an independent UK Biobank test set.
Brain-age estimation—ADNI inference	ADNI T1-weighted MRI	1,807 (non-CN: 832 with MCI, 420 with AD, 303 with EMCI, 168 with LMCI, and 84 with SMC)	55–94 (mean: 73.2 ± 7.7)	Female: 817 (45.2%); Male: 990 (54.8%)	Apply domain-adapted models to derive BAG estimates for downstream clinical analyses of the ADNI cohort.
Disease-associated regional BAG	UK Biobank T1-weighted MRI, independent test set	10,776 test-set controls without selected diagnoses (Supplementary Note 1); 33–5,284 cases per diagnosis across 24 diagnoses. In total, 20,397 unique participants contributed to at least one disease comparison.ᵃ	44–83 (mean: 65.5 ± 7.9)	Female: 11,049 (54.2%); Male: 9,348 (45.8%)	Compare regional BAG between diagnosis-specific cases and controls without selected diagnoses (Fig. 2a; Supplementary Table 3).
BAG GWAS and post-GWAS analyses	UK Biobank participants with T1-weighted MRI and genotype data, White British	41,067	45–83 (mean: 64.4 ± 7.7)	Female: 21,527 (52.4%); Male: 19,540 (47.6%)	Perform GWASs of whole-brain and regional BAG phenotypes and downstream post-GWAS analyses, including gene mapping and cell type enrichment.
ADNI BAG GWAS and genetic follow-up	ADNI participants with T1-weighted MRI and genotype data	1,693 (CN 549; SMC 71; EMCI 223; LMCI 115; MCI 465; AD 270)ᵇ	55–95 (mean: 73.5 ± 7.3)	Female: 762 (45.0%); Male: 931 (55.0%)	Perform ADNI BAG GWASs and evaluate AD-enriched genetic signals and cross-cohort genetic concordance.
PRS—training	UK Biobank, White British participants with MRI	30,800	45–83 (mean: 64.4 ± 7.7)	Female: 16,139 (52.4%); Male: 14,661 (47.6%)	Repeat the BAG GWAS within this set to derive PRS weights.
PRS validation—measured BAGs	UK Biobank, White British participants with MRI, relatedness-pruned	9,997ᶜ	46–83 (mean: 64.4 ± 7.7)	Female: 5,225 (52.3%); Male: 4,772 (47.7%)	Evaluate PRS–BAG associations in held-out participants excluded from PRS weight derivation (Supplementary Table 17).
PRS–phecode PheWAS—held-out imaging	UK Biobank, White British participants with MRI, relatedness-pruned	9,997ᶜ	48–81 (mean: 65.15 ± 7.46)	Female: 5,224 (52.26%); Male: 4,773 (47.74%)	Test PRS–phecode associations in the pruned held-out imaging sample (Supplementary Table 18).
PRS–phecode PheWAS—non-imaging	UK Biobank, White British participants outside the study imaging cohort, relatedness-pruned	359,334ᶜ	48–84 (mean: 67.03 ± 7.97)	Female: 193,752 (53.92%); Male: 165,582 (46.08%)	Test PRS–phecode associations in the pruned non-imaging sample (Supplementary Table 18).
External PRS validation and clinical label analysis	ADNI participants with genotype data	1,845 (CN 651; MCI 865; AD 329)	54.8–91.5 (mean: 73.5 ± 7.1)ᵈ	Female: 819 (44.4%); Male: 1,026 (55.6%)	Calculate BAG-derived PRSs and test associations with AD and MCI clinical labels.
External PRS validation—measured BAGs	ADNI participants with T1-weighted MRI and genotype data	1,693 (CN 549; SMC 71; EMCI 223; LMCI 115; MCI 465; AD 270)ᵇ	55–95 (mean: 73.5 ± 7.3)	Female: 762 (45.0%); Male: 931 (55.0%)	Evaluate the portability of BAG-derived PRSs to measured BAGs in the ADNI cohort.
External PRS–phecode PheWAS	All of Us, genetically inferred European ancestry, relatedness-pruned	109,774 (complete covariates)ᵉ	18.56–106.62 (mean: 59.60 ± 16.89)	Female: 65,818 (59.96%); Male: 43,956 (40.04%)	Test UK Biobank-derived BAG PRS associations with phecodes (Supplementary Table 19).

### Sheet: Table S25
Supplementary Table 25 | Panel a. Variant quality control, top associations and FUMA locus counts for the UK Biobank BAG GWASs.
Each GWAS included 41,067 participants. Variants analysed (n) counts association-test results; Variants retained (n) counts results with UK Biobank mfi INFO ≥ 0.8 and analysis-sample MAF ≥ 0.01. MAF = min(AF_Allele2, 1 − AF_Allele2). Matching required one mfi record per GRCh37 chromosome, position and allele pair. Filtering followed association testing and did not change retained effect estimates, standard errors or P values.
λGC (retained variants) is the median χ² divided by 0.4549 (the median of the χ² distribution with one degree of freedom) across the retained variants. Variants with P < 5 × 10⁻⁸ and Variants with P < 1 × 10⁻⁵ count retained variants below the indicated P thresholds; these are not FUMA candidate-SNP counts. Supplementary Table 14 reports λGC on the LDSC regression subset and the separate LDSC intercept. Minimum-P variant identifies the retained variant with the smallest P value for each BAG; its effect and other alleles correspond to SAIGE Allele2 and Allele1, respectively. The occipital variant retains its GRCh37 coordinate identifier because the source mfi record has no rs identifier.
FUMA settings were P < 5 × 10⁻⁸ for independent significant variants, r² < 0.6 for their independence, r² < 0.1 for lead variants, the 1000 Genomes Phase 3 EUR reference, and a 250-kb locus-merging distance. The MHC interval (GRCh37 chr6:29,614,758–33,170,276) was excluded from FUMA annotation, including lead-variant and genomic-risk-locus definition (exMHC = 1; MHCopt = annot; extMHC = NA). This exclusion did not apply to GWAS association testing or MAGMA gene analysis. Reference-panel minimum MAF was 0; uploaded variants had already passed the sample-MAF filter. The lead-variant counts sum to 159 phenotype–variant entries, representing 125 distinct lead variants.
Per-phenotype genomic risk locus counts sum to 118. Merging intervals across phenotypes when overlapping or separated by ≤250 kb yielded 64 loci: 43 detected in one phenotype, 20 in two to nine, and one in all ten. These counts are distinct from the mapped gene groups in Supplementary Tables 11 and 12.
BAG	N	Variants analysed (n)	Variants retained (n)	Retained (%)	λGC (retained variants)	Minimum P	Variants with P < 5 × 10⁻⁸	Variants with P < 1 × 10⁻⁵	Lead variants (n)	Genomic risk loci (n)	Minimum-P variant	Effect allele (minimum-P variant)	Other allele (minimum-P variant)
Whole Brain	41067	35784891	9458475	26.43	1.121	1.986e-29	4323	5901	14	10	rs34722008	G	A
Caudate	41067	35784891	9458475	26.43	1.1472	1.466e-33	4922	7488	24	20	rs79172804	G	A
Cerebellum	41067	35784891	9458475	26.43	1.1228	3.201e-31	4459	6879	16	13	rs34722008	G	A
Frontal Lobe	41067	35784891	9458475	26.43	1.1338	6.054e-22	5205	12430	23	20	rs56072903	T	C
Insula	41067	35784891	9458475	26.43	1.1211	5.227e-23	5413	10545	21	13	rs56072903	T	C
Occipital Lobe	41067	35784891	9458475	26.43	1.1114	1.394e-11	3053	4692	8	6	7:120981641_CT_C	CT	C
Parietal Lobe	41067	35784891	9458475	26.43	1.1272	1.677e-17	3991	4986	3	2	rs62060889	A	T
Putamen	41067	35784891	9458475	26.43	1.1218	3.886e-32	4501	6485	19	13	rs2696542	A	G
Temporal Lobe	41067	35784891	9458475	26.43	1.1239	1.574e-17	4410	7271	14	10	rs2536189	C	G
Thalamus	41067	35784891	9458475	26.43	1.1107	5.681e-38	4500	6586	17	11	rs2732689	C	A
Supplementary Table 25 | Significant variant–phenotype pairs within the 17q21.31 interval
Counts refer to significant variant–phenotype pairs across the ten BAGs (P < 5 × 10⁻⁸), not to distinct variants, lead SNPs or loci. The same QC-filtered GWAS set as above was used.
Counting unit				Genomic interval (GRCh37)				Within interval (n)		Genome-wide total (n)		Within-interval proportion
Significant variant–phenotype pairs				chr17:43,500,000–44,900,000				38051		44777		0.849789
The denominator equals the sum of Variants with P < 5 × 10⁻⁸ across the ten BAGs above. A variant associated with more than one BAG contributes once per phenotype; the resulting counts are not numbers of independent loci.
Detailed merged risk loci (panel b), distinct lead variants (panel c), and per-BAG regional variant counts (panel d) are provided in Supplementary Table 25 (continued).

### Sheet: Table S25 (continued)
Supplementary Table 25 (continued) | Panel b. Cross-phenotype merged genomic risk loci.
Coordinates use GRCh37. Phenotype-specific FUMA risk-locus intervals were merged within chromosome when overlapping or separated by ≤250 kb. BAG phenotypes (n) counts distinct BAGs; Contributing phenotype-specific loci (n) counts the phenotype-specific loci merged into the interval. Span (bp) is end − start. Minimum locus P and Variant with minimum P identify the smallest P value among the source loci.
Merged locus	Chromosome	Start (GRCh37)	End (GRCh37)	Span (bp)	BAG phenotypes (n)	BAG phenotypes	Contributing phenotype-specific loci (n)	Minimum locus P	Variant with minimum P
1	1	43759733	43927877	168144	3	Caudate;Occipital Lobe;Putamen	3	1.03639e-10	rs7520981
2	1	153759687	154078490	318803	1	Caudate	1	6.616e-09	rs3841064
3	1	155035611	155038756	3145	1	Whole Brain	1	4.15257e-09	rs3806256
4	1	180903388	181017348	113960	3	Caudate;Frontal Lobe;Temporal Lobe	3	1.49689e-19	rs59145927
5	1	215134041	215761794	627753	5	Caudate;Frontal Lobe;Insula;Occipital Lobe;Temporal Lobe	5	2.55124e-19	rs796226228
6	2	33734126	33787773	53647	2	Caudate;Thalamus	2	6.62791e-11	rs13388394
7	2	56116193	56161869	45676	1	Caudate	1	1.65644e-08	rs3762515
8	2	199908378	200305460	397082	1	Frontal Lobe	1	3.66326e-08	rs780506629
9	2	203639395	204196618	557223	1	Insula	1	7.45508e-09	rs530464314
10	3	39472447	39526874	54427	1	Frontal Lobe	1	5.21964e-10	rs11713114
11	3	46982737	47579965	597228	2	Cerebellum;Insula	2	2.74137e-09	rs56273245
12	3	53443354	53539241	95887	1	Cerebellum	1	1.17707e-08	rs998411
13	3	69796492	69909425	112933	1	Caudate	1	4.31421e-08	rs17638538
14	3	121351315	121729262	377947	1	Cerebellum	1	2.5114e-09	rs5852284
15	3	171040852	171042892	2040	1	Cerebellum	1	3.42781e-09	rs73171590
16	3	171428312	171544698	116386	1	Frontal Lobe	1	6.54731e-11	rs72622537
17	3	183759917	183764769	4852	1	Cerebellum	1	3.18206e-09	rs7431213
18	3	190591418	190678480	87062	1	Putamen	1	6.79132e-10	rs34228163
19	4	38556399	38918184	361785	7	Caudate;Cerebellum;Frontal Lobe;Putamen;Temporal Lobe;Thalamus;Whole Brain	7	3.20123e-31	rs34722008
20	4	102702364	103198082	495718	1	Cerebellum	1	1.38629e-14	rs13107325
21	4	115412355	115665875	253520	1	Thalamus	1	6.73427e-10	rs56147891
22	5	122641785	122884414	242629	1	Frontal Lobe	1	3.93578e-08	rs374829346
23	5	123136907	123193541	56634	2	Putamen;Temporal Lobe	2	1.57134e-10	rs72799735
24	5	151111863	151323905	212042	1	Caudate	1	2.7003e-08	rs6884630
25	6	25417423	29607101	4189678	3	Frontal Lobe;Insula;Temporal Lobe	4	1.23096e-10	rs3884025
26	6	34553048	34833495	280447	1	Insula	1	3.39197e-09	rs59975716
27	6	45405013	45527132	122119	4	Caudate;Putamen;Thalamus;Whole Brain	4	3.18924e-27	rs2819861
28	6	164092706	164133001	40295	1	Insula	1	1.43344e-08	rs4709746
29	7	2752152	2912928	160776	1	Putamen	1	2.84484e-08	rs798495
30	7	12233848	12285140	51292	1	Thalamus	1	7.60799e-09	rs5011432
31	7	45960645	46010100	49455	1	Frontal Lobe	1	4.47127e-09	rs2854746
32	7	120720657	121040782	320125	6	Frontal Lobe;Insula;Occipital Lobe;Parietal Lobe;Putamen;Temporal Lobe	6	1.57396e-17	rs2536189
33	7	151492906	151504459	11553	1	Frontal Lobe	1	2.22342e-08	rs13224758
34	8	8563243	8680576	117333	1	Whole Brain	1	3.89172e-08	rs151085954
35	8	108542094	108638344	96250	1	Caudate	1	1.25185e-09	rs1494965
36	8	119946656	120063542	116886	1	Frontal Lobe	1	2.69837e-08	rs4360322
37	8	124661974	124680116	18142	1	Putamen	1	1.01374e-09	rs7004851
38	10	3147096	3151864	4768	1	Whole Brain	1	2.21566e-08	rs12769988
39	10	98037084	98206797	169713	1	Cerebellum	1	2.83177e-09	rs78770955
40	10	105265610	105461559	195949	3	Caudate;Insula;Putamen	3	1.24816e-10	rs4630220
41	10	134438951	134607710	168759	5	Caudate;Frontal Lobe;Temporal Lobe;Thalamus;Whole Brain	5	2.03794e-14	rs2001426
42	11	10655623	10699750	44127	3	Caudate;Frontal Lobe;Insula	3	1.32098e-11	rs4910165
43	12	46124413	46454899	330486	1	Frontal Lobe	1	3.00899e-08	rs200675937
44	12	106476805	106510413	33608	3	Insula;Occipital Lobe;Putamen	3	1.93287e-12	rs12146713
45	14	50901768	51156734	254966	1	Cerebellum	1	1.89961e-08	rs138885196
46	14	88390341	88621760	231419	1	Cerebellum	1	5.31412e-14	rs406280
47	14	91842733	92057960	215227	1	Caudate	1	2.3513e-09	rs772544381
48	15	71081485	71269771	188286	3	Caudate;Frontal Lobe;Putamen	3	7.12143e-11	rs4777324
49	16	29923510	30060655	137145	1	Whole Brain	1	2.29331e-08	rs11644809
50	16	69959821	70516109	556288	2	Frontal Lobe;Temporal Lobe	2	6.05052e-12	rs62051031
51	16	87220694	87258088	37394	1	Thalamus	1	2.74983e-08	rs4843550
52	16	89220880	90143567	922687	2	Caudate;Insula	2	1.54923e-11	rs74613454
53	17	27407865	27637718	229853	1	Thalamus	1	2.66859e-09	17:27623684_CA_C
54	17	27925812	27967374	41562	1	Insula	1	8.1888e-09	rs13723
55	17	42785473	45661335	2875862	10	Caudate;Cerebellum;Frontal Lobe;Insula;Occipital Lobe;Parietal Lobe;Putamen;Temporal Lobe;Thalamus;Whole Brain	10	5.68134e-38	rs2732689
56	17	73759552	73953404	193852	1	Caudate	1	9.64518e-15	rs9900122
57	18	45645946	45698388	52442	1	Occipital Lobe	1	1.52946e-08	rs78384219
58	19	4954310	5080647	126337	2	Frontal Lobe;Thalamus	2	5.352e-11	rs388022
59	19	45394336	45428234	33898	1	Whole Brain	1	1.62404e-08	rs814573
60	20	25202892	25716363	513471	2	Caudate;Frontal Lobe	2	7.90334e-11	rs6050472
61	21	35966440	35966440	0	1	Putamen	1	6.3734e-09	rs77248654
62	22	18905964	18975446	69482	1	Cerebellum	1	4.09261e-08	rs34595355
63	22	30898015	30953295	55280	1	Cerebellum	1	1.31745e-08	rs2267161
64	22	38088643	38500126	411483	2	Thalamus;Whole Brain	2	5.69829e-09	rs2018980
Supplementary Table 25 (continued) | Panel c. Distinct lead variants and BAG membership.
Coordinates use GRCh37. Each row is one distinct lead variant (125 rows; 159 phenotype–lead entries). BAG phenotypes (n) and BAG phenotypes give BAG membership; Minimum P is the smallest P value across those lead entries. Allele 1 and Allele 2 reproduce the two alleles in the variant ID and do not, by themselves, specify an effect-allele orientation.
rsID	Variant ID (chr:pos:allele 1:allele 2)	Chromosome	Position (GRCh37)	Allele 1	Allele 2	BAG phenotypes (n)	BAG phenotypes	Minimum P
rs7520981	1:43760070:C:T	1	43760070	C	T	1	Caudate	1.03639e-10
rs7549876	1:43760236:G:T	1	43760236	G	T	2	Occipital Lobe;Putamen	5.02878e-09
rs3841064	1:153919858:A:AC	1	153919858	A	AC	1	Caudate	6.616e-09
rs3806256	1:155035611:C:T	1	155035611	C	T	1	Whole Brain	4.15257e-09
rs1609829	1:180909061:C:T	1	180909061	C	T	1	Frontal Lobe	1.55799e-08
rs10753232	1:180950126:C:T	1	180950126	C	T	1	Caudate	1.12141e-15
rs59145927	1:180952295:A:G	1	180952295	A	G	1	Frontal Lobe	1.49689e-19
rs534102361	1:180963000:G:GT	1	180963000	G	GT	1	Temporal Lobe	3.07925e-08
rs796226228	1:215137727:A:AT	1	215137727	A	AT	1	Frontal Lobe	2.55124e-19
rs1452628	1:215139887:A:T	1	215139887	A	T	4	Caudate;Insula;Occipital Lobe;Temporal Lobe	6.69151e-11
rs78300504	1:215147374:A:G	1	215147374	A	G	1	Insula	2.29876e-09
rs2601645	1:215185552:C:T	1	215185552	C	T	1	Frontal Lobe	3.31049e-13
rs12142311	1:215573672:C:T	1	215573672	C	T	1	Occipital Lobe	1.33872e-08
rs1551486	2:33753079:G:T	2	33753079	G	T	1	Thalamus	7.12172e-10
rs13388394	2:33764176:A:G	2	33764176	A	G	1	Caudate	6.62791e-11
rs3762515	2:56150864:C:T	2	56150864	C	T	1	Caudate	1.65644e-08
rs780506629	2:200161427:A:AAACT	2	200161427	A	AAACT	1	Frontal Lobe	3.66326e-08
rs530464314	2:203877365:C:CA	2	203877365	C	CA	1	Insula	7.45508e-09
rs11713114	3:39500160:C:T	3	39500160	C	T	1	Frontal Lobe	5.21964e-10
rs35832810	3:47283289:G:GTA	3	47283289	G	GTA	1	Insula	4.64565e-08
rs56273245	3:47314496:A:G	3	47314496	A	G	1	Cerebellum	2.74137e-09
rs998411	3:53519767:A:G	3	53519767	A	G	1	Cerebellum	1.17707e-08
rs17638538	3:69880673:A:T	3	69880673	A	T	1	Caudate	4.31421e-08
rs5852284	3:121644573:C:G	3	121644573	C	G	1	Cerebellum	2.5114e-09
rs73171590	3:171040899:C:G	3	171040899	C	G	1	Cerebellum	3.42781e-09
rs72622537	3:171500441:A:C	3	171500441	A	C	1	Frontal Lobe	6.54731e-11
rs7431213	3:183762614:C:G	3	183762614	C	G	1	Cerebellum	3.18206e-09
rs34228163	3:190626464:A:AT	3	190626464	A	AT	1	Putamen	6.79132e-10
rs113591830	3:190640446:A:G	3	190640446	A	G	1	Putamen	2.46563e-09
rs781411072	4:38582358:C:CA	4	38582358	C	CA	2	Cerebellum;Whole Brain	2.85549e-08
rs337638	4:38604807:C:T	4	38604807	C	T	1	Thalamus	1.41323e-18
rs13144836	4:38625501:C:G	4	38625501	C	G	1	Temporal Lobe	2.17257e-10
rs11727467	4:38646103:A:G	4	38646103	A	G	1	Putamen	4.08901e-11
rs6812216	4:38651939:A:G	4	38651939	A	G	1	Caudate	6.94031e-13
rs34722008	4:38659594:A:G	4	38659594	A	G	3	Cerebellum;Frontal Lobe;Whole Brain	3.20123e-31
rs13107325	4:103188709:C:T	4	103188709	C	T	1	Cerebellum	1.38629e-14
rs56147891	4:115585042:C:T	4	115585042	C	T	1	Thalamus	6.73427e-10
rs374829346	5:122666497:C:CTTT	5	122666497	C	CTTT	1	Frontal Lobe	3.93578e-08
rs29643	5:123147210:A:G	5	123147210	A	G	1	Putamen	4.83788e-09
rs72799735	5:123186237:G:T	5	123186237	G	T	1	Temporal Lobe	1.57134e-10
rs6884630	5:151268997:A:T	5	151268997	A	T	1	Caudate	2.7003e-08
rs13212936	6:25588815:C:T	6	25588815	C	T	1	Frontal Lobe	3.06687e-08
rs34493019	6:25714959:A:G	6	25714959	A	G	1	Temporal Lobe	6.03096e-09
rs3884025	6:25930088:A:G	6	25930088	A	G	1	Insula	1.23096e-10
rs183879	6:25987441:C:G	6	25987441	C	G	1	Temporal Lobe	1.79417e-08
6:26975605_TA_T	6:26975605:T:TA	6	26975605	T	TA	1	Temporal Lobe	4.28531e-08
rs35984974	6:27410422:A:G	6	27410422	A	G	1	Insula	8.39153e-09
rs34676049	6:28453618:G:T	6	28453618	G	T	1	Insula	2.78768e-09
6:29078632_TTATC_T	6:29078632:T:TTATC	6	29078632	T	TTATC	1	Insula	3.41291e-08
rs1419636	6:29355702:A:G	6	29355702	A	G	1	Temporal Lobe	2.89042e-09
rs1235162	6:29537224:A:G	6	29537224	A	G	1	Insula	1.33278e-10
rs59975716	6:34677159:A:ATATATATATATATATT	6	34677159	A	ATATATATATATATATT	1	Insula	3.39197e-09
rs2820339	6:45419110:C:G	6	45419110	C	G	1	Whole Brain	3.02392e-20
rs2819861	6:45424940:A:G	6	45424940	A	G	1	Thalamus	3.18924e-27
rs35405209	6:45428508:T:TA	6	45428508	T	TA	2	Caudate;Putamen	3.81406e-19
6:45484684_GT_G	6:45484684:G:GT	6	45484684	G	GT	2	Thalamus;Whole Brain	1.1411e-10
rs4709746	6:164133001:C:T	6	164133001	C	T	1	Insula	1.43344e-08
rs798495	7:2797267:C:T	7	2797267	C	T	1	Putamen	2.84484e-08
rs5011432	7:12268668:A:C	7	12268668	A	C	1	Thalamus	7.60799e-09
rs2854746	7:45960645:C:G	7	45960645	C	G	1	Frontal Lobe	4.47127e-09
rs2952559	7:120920169:C:G	7	120920169	C	G	2	Insula;Temporal Lobe	1.21878e-08
rs2536189	7:120973621:C:G	7	120973621	C	G	1	Temporal Lobe	1.57396e-17
rs2707466	7:120979089:C:T	7	120979089	C	T	2	Frontal Lobe;Insula	1.69877e-17
7:120981641_CT_C	7:120981641:C:CT	7	120981641	C	CT	1	Occipital Lobe	1.3944e-11
rs2536185	7:120984041:G:T	7	120984041	G	T	2	Parietal Lobe;Putamen	5.49781e-16
rs78962060	7:121024311:A:G	7	121024311	A	G	1	Insula	2.73558e-08
rs13224758	7:151504459:A:G	7	151504459	A	G	1	Frontal Lobe	2.22342e-08
rs151085954	8:8563243:C:T	8	8563243	C	T	1	Whole Brain	3.89172e-08
rs1494965	8:108542254:G:T	8	108542254	G	T	1	Caudate	1.25185e-09
rs4360322	8:120022478:A:G	8	120022478	A	G	1	Frontal Lobe	2.69837e-08
rs7004851	8:124667952:C:T	8	124667952	C	T	1	Putamen	1.01374e-09
rs12769988	10:3148289:C:G	10	3148289	C	G	1	Whole Brain	2.21566e-08
rs78770955	10:98206797:C:G	10	98206797	C	G	1	Cerebellum	2.83177e-09
rs11394128	10:105454037:T:TG	10	105454037	T	TG	1	Insula	4.77336e-09
rs4630220	10:105459116:A:G	10	105459116	A	G	2	Caudate;Putamen	1.24816e-10
rs35831787	10:134546346:C:T	10	134546346	C	T	2	Temporal Lobe;Thalamus	6.64582e-09
rs2803990	10:134560340:A:G	10	134560340	A	G	1	Caudate	2.85214e-08
rs2001426	10:134563871:A:G	10	134563871	A	G	1	Whole Brain	2.03794e-14
rs3793681	10:134564451:C:T	10	134564451	C	T	1	Frontal Lobe	5.28186e-12
rs4910165	11:10674044:C:G	11	10674044	C	G	2	Caudate;Insula	1.32098e-11
rs10770131	11:10682248:C:T	11	10682248	C	T	1	Frontal Lobe	1.07678e-08
rs200675937	12:46449985:G:T	12	46449985	G	T	1	Frontal Lobe	3.00899e-08
rs12146713	12:106476805:C:T	12	106476805	C	T	2	Insula;Putamen	1.93287e-12
rs12370774	12:106510413:C:T	12	106510413	C	T	1	Occipital Lobe	2.99552e-09
rs138885196	14:50948010:A:C	14	50948010	A	C	1	Cerebellum	1.89961e-08
rs406280	14:88393505:C:T	14	88393505	C	T	1	Cerebellum	5.31412e-14
rs772544381	14:91926176:C:CAAAA	14	91926176	C	CAAAA	1	Caudate	2.3513e-09
rs71438505	15:71152558:A:AG	15	71152558	A	AG	1	Putamen	5.81085e-10
rs4777324	15:71163503:C:T	15	71163503	C	T	1	Caudate	7.12143e-11
rs920532	15:71231505:C:T	15	71231505	C	T	1	Frontal Lobe	1.50793e-10
rs11644809	16:29935505:A:G	16	29935505	A	G	1	Whole Brain	2.29331e-08
rs773705047	16:70137495:C:CA	16	70137495	C	CA	1	Frontal Lobe	7.89066e-10
rs62051031	16:70186376:A:G	16	70186376	A	G	1	Temporal Lobe	6.05052e-12
rs4843550	16:87236383:C:G	16	87236383	C	G	1	Thalamus	2.74983e-08
rs74613454	16:89895469:G:T	16	89895469	G	T	1	Caudate	1.54923e-11
rs117306165	16:90063600:A:G	16	90063600	A	G	1	Insula	2.06739e-09
17:27623684_CA_C	17:27623684:C:CA	17	27623684	C	CA	1	Thalamus	2.66859e-09
rs13723	17:27941886:A:G	17	27941886	A	G	1	Insula	8.1888e-09
rs796189769	17:43378212:T:TA	17	43378212	T	TA	1	Whole Brain	5.34287e-09
rs1000354	17:43413451:A:G	17	43413451	A	G	1	Thalamus	1.42013e-09
rs184359167	17:43524138:C:T	17	43524138	C	T	1	Putamen	6.06747e-09
rs148889170	17:43689297:A:G	17	43689297	A	G	2	Putamen;Thalamus	3.70125e-11
rs117560908	17:43781083:C:T	17	43781083	C	T	1	Caudate	8.67195e-10
rs55938136	17:43798360:A:G	17	43798360	A	G	10	Caudate;Cerebellum;Frontal Lobe;Insula;Occipital Lobe;Parietal Lobe;Putamen;Temporal Lobe;Thalamus;Whole Brain	1.81952e-36
rs79172804	17:43828764:A:G	17	43828764	A	G	1	Caudate	1.46566e-33
rs1158660	17:43945288:A:G	17	43945288	A	G	2	Putamen;Thalamus	3.85448e-10
rs112439933	17:44005226:A:C	17	44005226	A	C	1	Whole Brain	9.27841e-26
rs56072903	17:44013966:C:T	17	44013966	C	T	5	Cerebellum;Frontal Lobe;Insula;Occipital Lobe;Temporal Lobe	5.22733e-23
rs377363282	17:44124206:T:TA	17	44124206	T	TA	4	Caudate;Cerebellum;Putamen;Thalamus	1.13146e-13
rs62060889	17:44243863:A:T	17	44243863	A	T	1	Parietal Lobe	1.6775e-17
rs2732689	17:44338503:A:C	17	44338503	A	C	1	Thalamus	5.68134e-38
rs2696542	17:44351533:A:G	17	44351533	A	G	1	Putamen	3.88554e-32
rs70600	17:44860021:C:T	17	44860021	C	T	1	Caudate	1.12129e-29
rs9900122	17:73841702:C:T	17	73841702	C	T	1	Caudate	9.64518e-15
rs78384219	18:45672896:C:T	18	45672896	C	T	1	Occipital Lobe	1.52946e-08
rs388022	19:4978203:C:T	19	4978203	C	T	1	Thalamus	5.352e-11
rs710957	19:5054345:C:G	19	5054345	C	G	1	Frontal Lobe	2.52544e-08
rs814573	19:45424351:A:T	19	45424351	A	T	1	Whole Brain	1.62404e-08
rs6050472	20:25219852:A:G	20	25219852	A	G	1	Caudate	7.90334e-11
20:25275553_GTTAGTT_G	20:25275553:G:GTTAGTT	20	25275553	G	GTTAGTT	1	Frontal Lobe	8.03717e-10
rs77248654	21:35966440:C:G	21	35966440	C	G	1	Putamen	6.3734e-09
rs34595355	22:18952113:A:G	22	18952113	A	G	1	Cerebellum	4.09261e-08
rs2267161	22:30953295:C:T	22	30953295	C	T	1	Cerebellum	1.31745e-08
rs117648021	22:38274632:A:G	22	38274632	A	G	1	Whole Brain	3.27545e-08
rs2018980	22:38450620:A:G	22	38450620	A	G	1	Thalamus	5.69829e-09
Supplementary Table 25 (continued) | Panel d. Genome-wide significant variant counts, including 17q21.31, MHC and APOE intervals.
Results use the QC-filtered GWAS set (MAF ≥ 0.01; INFO ≥ 0.8) and P < 5 × 10⁻⁸. Intervals are defined on GRCh37: 17q21.31, chr17:43,500,000–44,900,000; MHC, chr6:25,000,000–34,000,000; APOE region, chr19:45,300,000–45,500,000. MHC and APOE intervals include both endpoints. The MHC counting interval is broader than the interval excluded in FUMA SNP2GENE (chr6:29,614,758–33,170,276). Percentages use each BAG's genome-wide count as the denominator. The Total row sums variant–phenotype pairs across the ten BAGs; a variant significant for multiple BAGs is counted once per BAG.
BAG	Genome-wide significant variants (n)	Within 17q21.31 (n)	Within 17q21.31 (%)	Within MHC (n)	Within APOE region (n)	Within any FUMA risk locus (n)
Whole Brain	4323	3910	90.4464	0	5	4322
Caudate	4922	3909	79.4189	0	0	4922
Cerebellum	4459	3866	86.7011	0	0	4459
Frontal Lobe	5205	3820	73.391	327	0	4879
Insula	5413	3867	71.4391	1395	0	4684
Occipital Lobe	3053	2995	98.1002	0	0	3053
Parietal Lobe	3991	3908	97.9203	0	0	3990
Putamen	4501	3982	88.4692	0	0	4500
Temporal Lobe	4410	3812	86.4399	190	0	4269
Thalamus	4500	3982	88.4889	0	0	4500
Total (variant–phenotype pairs)	44777	38051	84.9789	1912	5	43578
